# CSF turnover reshapes biomarker interpretation in neurodegeneration studies

**DOI:** 10.64898/2026.02.02.26345363

**Authors:** Pablo García-González, Raquel Puerta, Jonas Dehairs, Chengran Yang, Ciyang Wang, Jigyasha Timsina, Itziar de Rojas, Claudia Olivé, Alejandro Valenzuela, Paula Bayón-Buján, Marta Rovira, Laura Montrreal, Maria Capdevila, Álvaro Muñoz-Morales, Berta Calm, Sergi Valero, Montse Alegret, Marta Marquié, The Global Neurodegeneration Proteomics Consortium (GNPC), John C. Morris, Suzanne E. Schindler, David M. Holtzman, Pilar Sanz, Lluís Tárraga, Asif Khan, Maria E. Sáez, Bart Smets, Adelina Orellana, Xavier Montalbán, Mercè Boada, Amanda Cano, Menghan Liu, Muhammad Ali, Carlos Cruchaga, Johannes V. Swinnen, Victoria Fernández, Alfredo Cabrera-Socorro, Agustín Ruiz

## Abstract

Cerebrospinal fluid (CSF) biomarkers are central to Alzheimer’s disease (AD) diagnosis and research. However, CSF composition is shaped not only by neurodegeneration, but also by underlying physiological and pathological processes that remain poorly characterized. By integrating multi-omics data from the deeply characterized memory-clinic ACE CSF cohort (N=1,372), the Global Neurodegeneration Proteomics Consortium (N=1,863), and publicly available quantitative trait *loci* data, we reveal that 73.2-85.9% of the molecular variance in CSF omics data is driven by two main factors: one reflecting CSF turnover rate, and another representing blood-brain barrier (BBB) integrity. CSF turnover mainly determines brain-derived molecules, while BBB damage leads to increased blood-derived protein abundance. CSF turnover/clearance severely impacted core AD biomarker levels, affecting the classification of subjects in the A/T framework. Adjusting biomarker levels for OPCML, a novel reference marker, improved biomarker-based prediction of AD progression and removed confounded associations, revealing a proteomic signature of sporadic AD pathology that closely resembles that of autosomal dominant AD. Finally, using the ACE CSF cohort as discovery (N=1,221) and Knight ADRC as replication (N=1,073), we report a curated AD signature comprising 446 unique proteins. Our findings identify CSF dynamics as a major source of molecular variation, reshaping the interpretation of CSF biomarkers.

## Supplementary Tables for "CSF turnover reshapes biomarker interpretation in neurodegeneration studies" (part 4 of 7)

### Sheet: Supp. Table 10 (continued)
	Supplementary Table 10. Summarized proteomic signatures of CSF p-tau and AB42 in the ACE CSF and Knight ADRC cohorts
MATN3	O15232	seq3208.2	MATN3	Matrilin-3		-0.250521	1.73748e-19	-9.18671	-0.375114	2.34511e-24	-10.4995	-0.296387	1.47239e-42	-13.673	-0.308982	1.28821e-30	-11.8302	-0.492552	2.16768e-46	-15.1928	-0.381231	2.17304e-78	-18.7439	-0.00277404	0.933061	-0.0840117	-0.0245624	0.572384	-0.564761	-0.0107409	0.682968	-0.408416	0.0216698	0.466737	0.728032	-0.0564801	0.120159	-1.55565	-0.00974289	0.672099	-0.423269	-0.00163615	0.956959	-0.0539821	-0.00668003	0.865482	-0.169451	-0.00351002	0.883859	-0.146079	0.0216226	0.455409	0.746672	-0.0697835	0.0394052	-2.06309	-0.0170383	0.438613	-0.774537	NA	No_Assoc	-1.61036	NA	Decreased	-4.31108	2.39449	Increased	2.81978	Increased	0.584225	-0.607876	No_Assoc	No_Assoc	0.404647	No_Assoc	NA	NA	NA	NA	NA	NA	-0.890763	3.6312	No assoc	Increased
ISL1	P61371	seq11549.6	ISL1	Insulin gene enhancer protein ISL-1		-0.0469486	0.0868995	-1.71339	-0.0191857	0.55129	-0.596018	-0.0352839	0.0908294	-1.69104	-0.0388834	0.148246	-1.44669	-0.000769167	0.979802	-0.025323	-0.0221454	0.271245	-1.1002	-0.0122254	0.627407	-0.485506	-0.00196382	0.944303	-0.069879	-0.00765571	0.683111	-0.408222	0.00652923	0.774034	0.287168	0.0161686	0.484356	0.699561	0.0112699	0.486862	0.695308	-0.00874899	0.704691	-0.379087	-0.0117571	0.643275	-0.463258	-0.0101106	0.55376	-0.592136	0.0045301	0.837619	0.204985	0.0230442	0.285003	1.06969	0.0140233	0.363318	0.90906	NA	No_Assoc	0.0247237	NA	No_Assoc	1.56505	NA	NA	NA	NA	NA	NA	NA	NA	NA	NA	NA	NA	NA	NA	NA	NA	NA	NA	NA	NA
ADAMTSL2	Q86TH1	seq6379.62	ATL2	ADAMTS-like protein 2		0.344069	3.65002e-36	12.9814	0.413909	2.74531e-49	15.5508	0.378842	1.74342e-90	20.1715	0.461585	3.95296e-69	18.7649	0.536985	9.41474e-102	23.9549	0.502776	2.91515e-202	30.3451	-0.0195503	0.711205	-0.370325	-0.0113073	0.842882	-0.198257	-0.0157467	0.684416	-0.406444	-0.00244904	0.959181	-0.0511918	0.0627146	0.180936	1.33876	0.0308177	0.357192	0.920729	-0.0263473	0.586564	-0.543969	0.0231643	0.652596	0.450287	-0.00308133	0.930371	-0.0873776	0.0019722	0.966187	0.0423996	0.0389448	0.372697	0.891812	0.0216238	0.497012	0.679198	NA	No_Assoc	-0.0759693	NA	Increased	3.19998	3.13589	Increased	2.77744	Increased	-1.50596	0.563452	No_Assoc	No_Assoc	NA	NA	-0.0595233	-2.73577	1.49074	No assoc	Decreased	No assoc	NA	NA	NA	NA
DNAJB6	O75190	seq11606.22	DNJB6	DnaJ homolog subfamily B member 6		-0.0489581	0.0729809	-1.79452	-0.039685	0.166672	-1.38393	-0.0445523	0.0241937	-2.25404	0.0279016	0.299229	1.03854	-0.0393435	0.155078	-1.42284	-0.00475268	0.805179	-0.24665	-0.016961	0.499722	-0.675132	0.00235003	0.924401	0.0949145	-0.00716493	0.684521	-0.406302	0.069087	0.00233998	3.04985	0.011379	0.589061	0.540363	0.0381308	0.0134251	2.47229	-0.00400094	0.862272	-0.17352	0.00655478	0.766264	0.297342	0.00151387	0.924308	0.0950091	0.06216	0.00489709	2.81899	0.00854333	0.662974	0.435935	0.032205	0.0279109	2.19854	NA	No_Assoc	1.14789	NA	No_Assoc	2.02481	NA	NA	NA	NA	2.20738	1.38108	No_Assoc	No_Assoc	NA	NA	NA	NA	NA	NA	NA	NA	NA	NA	NA	NA
EMC1	Q8N766	seq11989.35	EMC1	ER membrane protein complex subunit 1		0.023173	0.394184	0.852361	0.117389	0.000119477	3.86168	0.0650428	0.0013289	3.20967	0.0553596	0.0381065	2.076	0.19656	5.53652e-12	6.97121	0.122026	3.00743e-10	6.2984	-0.00196529	0.937066	-0.0789743	-0.0144043	0.60327	-0.519862	-0.00751909	0.684651	-0.406125	0.024042	0.285986	1.06745	0.0368005	0.105667	1.61938	0.0303642	0.0576815	1.89811	-0.0102046	0.655604	-0.446103	0.00687171	0.784109	0.274039	-0.00244853	0.8848	-0.144887	0.0280934	0.200285	1.28145	0.0221397	0.296866	1.0437	0.0250185	0.100769	1.64114	NA	No_Assoc	-1.0891	NA	No_Assoc	2.38371	NA	NA	NA	NA	NA	NA	NA	NA	NA	NA	NA	NA	NA	NA	NA	NA	NA	NA	NA	NA
SPOCK1	Q08629	seq5490.53	Testican-1	Testican-1		NA	NA	NA	0.300105	3.63556e-25	10.634	0.300105	2.07137e-26	10.634	NA	NA	NA	0.367345	4.8721e-43	14.3932	0.367345	5.70858e-47	14.3932	NA	NA	NA	-0.0137437	0.685815	-0.404653	-0.0137437	0.685733	-0.404653	NA	NA	NA	-0.0270716	0.331468	-0.971609	-0.0270716	0.331245	-0.971609	NA	NA	NA	0.0193105	0.529237	0.62938	0.0193105	0.529101	0.62938	NA	NA	NA	-0.0501339	0.0541014	-1.92818	-0.0501339	0.0538325	-1.92818	NA	No_Assoc	0.512701	NA	Increased	3.09649	3.69846	Increased	3.04928	Increased	-1.8942	3.8449	No_Assoc	Increased	1.17854	No_Assoc	2.16117	-0.257044	3.13308	No assoc	No assoc	Increased	-0.70413	2.84077	No assoc	Increased
HEXIM2	Q96MH2	seq14205.6	HEXI2	Protein HEXIM2		0.0676585	0.0168145	2.39411	0.128976	8.01843e-06	4.48696	0.0977965	1.21669e-06	4.8529	0.113892	4.06043e-05	4.11941	0.166613	6.80567e-10	6.22819	0.141121	2.12911e-13	7.34043	-0.0085007	0.747097	-0.322545	-0.0066057	0.8036	-0.248753	-0.00756037	0.686093	-0.404163	0.0173454	0.467744	0.726388	-0.00166676	0.938888	-0.0766859	0.00694763	0.665567	0.43224	0.000698488	0.97694	0.0289114	0.00125849	0.958097	0.0525546	0.000980972	0.954005	0.0576787	0.0123983	0.593107	0.534484	-0.00705319	0.728007	-0.347871	0.00137122	0.928428	0.0898227	NA	No_Assoc	-0.584441	NA	No_Assoc	2.43987	NA	NA	NA	NA	NA	NA	NA	NA	NA	NA	NA	NA	NA	NA	NA	NA	NA	NA	NA	NA
SERPINE1	P05121	seq2925.9	PAI-1	Plasminogen activator inhibitor 1		-0.0312958	0.293789	-1.05031	-0.042001	0.223317	-1.21847	-0.035874	0.111515	-1.59142	-0.0519969	0.0768412	-1.77086	-0.0553807	0.0889215	-1.70268	-0.0535163	0.014072	-2.45542	-0.0122589	0.654905	-0.447073	-0.00327349	0.913829	-0.108237	-0.00820512	0.686279	-0.403911	-0.0235354	0.343921	-0.946826	-0.00019363	0.993809	-0.00776177	-0.0119065	0.498921	-0.676188	-0.0123796	0.621964	-0.493198	-0.00843443	0.757265	-0.309155	-0.010571	0.567137	-0.572273	-0.0232743	0.335491	-0.963508	0.00340359	0.883438	0.146648	-0.00940239	0.574248	-0.561806	NA	No_Assoc	0.646631	NA	No_Assoc	-0.740488	5.18797	Increased	0.791293	No_Assoc	-0.895339	0.377524	No_Assoc	No_Assoc	NA	NA	1.72065	2.7599	0.789949	No assoc	Increased	No assoc	-0.608611	3.05468	No assoc	Increased
ANGPT4	Q9Y264	seq2500.2	Angiopoietin-4	Angiopoietin-4		-0.236047	2.05638e-17	-8.62076	-0.333938	2.42676e-20	-9.47658	-0.272901	1.60001e-36	-12.6219	-0.303424	2.79984e-29	-11.5358	-0.482455	4.34584e-46	-15.1329	-0.375931	1.20959e-76	-18.5288	-0.0121619	0.697436	-0.388877	-0.00634726	0.87603	-0.156051	-0.0100015	0.686652	-0.403403	-0.0130305	0.645297	-0.460422	-0.0919203	0.00713756	-2.69681	-0.045224	0.0378023	-2.07699	0.000470198	0.986942	0.0163694	-0.00556101	0.880092	-0.150897	-0.0018091	0.936354	-0.0798531	-0.0194151	0.480895	-0.705084	-0.0928576	0.00357985	-2.92106	-0.0508981	0.0144667	-2.44546	NA	No_Assoc	-1.68774	NA	Decreased	-4.0803	NA	NA	NA	NA	NA	NA	NA	NA	NA	NA	NA	NA	NA	NA	NA	NA	NA	NA	NA	NA
HDGFL2	Q7Z4V5	seq4553.65	HDGR2	Hepatoma-derived growth factor-related protein 2		-0.0382343	0.165473	-1.38775	-0.0674644	0.039059	-2.06615	-0.0503903	0.0167086	-2.39306	-0.0856777	0.00155973	-3.17068	-0.0395457	0.20028	-1.28156	-0.0656555	0.00123944	-3.22965	0.00879844	0.729459	0.345928	-0.0282558	0.3216	-0.991645	-0.00763322	0.687473	-0.402286	-0.0268465	0.243864	-1.16596	0.00731251	0.756465	0.310208	-0.0101685	0.537011	-0.617339	0.00963697	0.679947	0.412637	-0.0366289	0.153958	-1.42673	-0.0113127	0.51258	-0.654826	-0.027595	0.218468	-1.23127	0.0132133	0.547358	0.601921	-0.00676776	0.666068	-0.431551	NA	No_Assoc	-0.700265	NA	No_Assoc	-1.93792	NA	NA	NA	NA	NA	NA	NA	NA	NA	NA	NA	NA	NA	NA	NA	NA	NA	NA	NA	NA
ST8SIA3	O43173	seq6929.10	SIA8C	Sia-alpha-2,3-Gal-beta-1,4-GlcNAc-R:alpha 2,8-sialyltransferase		0.0902819	0.00100009	3.29867	0.102122	0.000409995	3.54486	0.0958987	1.34452e-06	4.83306	0.162041	1.86523e-09	6.05613	0.11967	1.12816e-05	4.41216	0.141143	1.26365e-13	7.40993	-0.0112205	0.667305	-0.429957	-0.00361672	0.889546	-0.138912	-0.00740974	0.687676	-0.402011	0.0316464	0.181955	1.33554	-0.0143025	0.503863	-0.668655	0.0063283	0.690213	0.398566	-0.00620372	0.79589	-0.258727	-0.00408726	0.862131	-0.173704	-0.00512554	0.760218	-0.305195	0.0296726	0.198601	1.28627	-0.0139432	0.484169	-0.699861	0.00469008	0.755762	0.311051	NA	No_Assoc	0.824187	NA	No_Assoc	1.70035	NA	NA	2.62279	Increased	NA	NA	NA	NA	NA	NA	-1.28364	-4.38876	0.749706	No assoc	Decreased	No assoc	NA	NA	NA	NA
PHKA1	P46020	seq25088.42	PHKA1	Phosphorylase b kinase regulatory subunit alpha, skeletal muscle isoform		-0.182143	3.01697e-11	-6.70867	-0.254199	4.66168e-14	-7.64538	-0.210969	1.10294e-23	-10.032	-0.237934	2.55286e-19	-9.1415	-0.30017	8.52989e-22	-9.80817	-0.264056	1.82062e-40	-13.3179	0.0194383	0.504549	0.667551	-0.0431966	0.180939	-1.33876	-0.0086762	0.688161	-0.401352	0.015242	0.561047	0.581449	-0.0396937	0.132394	-1.5059	-0.0120743	0.515944	-0.649611	0.0300531	0.260094	1.12671	-0.0552702	0.0576491	-1.90044	-0.0089284	0.649689	-0.454194	0.00946463	0.710308	0.371532	-0.0314626	0.20097	-1.2796	-0.0117237	0.507538	-0.662676	NA	No_Assoc	-1.07009	NA	Decreased	-2.76789	NA	NA	NA	NA	NA	NA	NA	NA	NA	NA	NA	NA	NA	NA	NA	NA	NA	NA	NA	NA
DLK1	P80370	seq6373.54	DLK1	Protein delta homolog 1		0.151545	4.17057e-08	5.51937	0.199071	7.62396e-10	6.20939	0.171655	1.85378e-16	8.23118	0.174984	1.3057e-10	6.48391	0.273742	1.49191e-19	9.22498	0.219691	3.67198e-28	11.0036	-0.0124192	0.656507	-0.444853	-0.00324526	0.9169	-0.104365	-0.00832481	0.688611	-0.40074	-0.042776	0.0922221	-1.68515	0.0195349	0.446132	0.762165	-0.0119219	0.508605	-0.661012	-0.0240106	0.348936	-0.937026	-0.0229297	0.414544	-0.816248	-0.0235197	0.214102	-1.24236	-0.0365308	0.139331	-1.47928	0.0333519	0.163034	1.39592	-0.000435442	0.979769	-0.0253588	NA	No_Assoc	-0.115319	NA	No_Assoc	0.377756	1.81592	No_Assoc	1.75564	No_Assoc	-1.08699	-1.19791	No_Assoc	No_Assoc	NA	NA	NA	NA	NA	NA	NA	NA	-0.384159	1.55465	No assoc	No assoc
CDC37	Q16543	seq3879.50	CDC37	Hsp90 co-chaperone Cdc37		0.0370132	0.179356	1.34353	0.0974093	0.00112138	3.26726	0.0648307	0.00135474	3.20412	0.1186	1.18128e-05	4.39948	0.0455807	0.10403	1.62704	0.0834935	1.72125e-05	4.29828	-0.0488084	0.0584115	-1.89441	0.035863	0.173319	1.36256	-0.00737632	0.68869	-0.400634	0.0102977	0.659753	0.440364	-0.0264237	0.2224	-1.22091	-0.00948144	0.550558	-0.596924	-0.0543239	0.021787	-2.29707	0.0333071	0.161487	1.40109	-0.0107357	0.521957	-0.640332	0.0137588	0.545249	0.605068	-0.0245865	0.22322	-1.21874	-0.00769824	0.609962	-0.510127	NA	No_Assoc	1.2614	NA	No_Assoc	0.769517	NA	NA	NA	NA	NA	NA	NA	NA	NA	NA	NA	NA	NA	NA	NA	NA	NA	NA	NA	NA
NLRP4	Q96MN2	seq12794.6	NALP4	NACHT, LRR and PYD domains-containing protein 4		-0.126653	4.35585e-06	-4.61504	-0.146913	8.83999e-07	-4.94529	-0.135981	1.52369e-11	-6.74563	-0.167965	5.12496e-10	-6.2673	-0.127124	6.33786e-06	-4.53775	-0.148449	1.78076e-14	-7.66554	0.0127415	0.637473	0.471356	-0.0280725	0.299812	-1.03735	-0.00764276	0.689434	-0.399624	0.0119411	0.625544	0.488135	0.0259029	0.24178	1.17121	0.0196235	0.231638	1.19615	0.0179935	0.468357	0.725388	-0.0200559	0.41093	-0.822588	-0.00135908	0.9377	-0.0781609	0.0091217	0.701558	0.383311	0.0203788	0.322574	0.98965	0.0155589	0.317704	0.999187	NA	No_Assoc	-1.66226	NA	No_Assoc	-2.57355	NA	NA	NA	NA	NA	NA	NA	NA	NA	NA	NA	NA	NA	NA	NA	NA	NA	NA	NA	NA
PRKAA1|PRKAB1|PRKAG1	Q13131|Q9Y478|P54619	seq5183.53	AMPK a1b1g1	AMP Kinase (alpha1beta1gamma1)		-0.0864473	0.00182111	-3.12492	-0.142446	8.3479e-06	-4.47795	-0.110561	1.1806e-07	-5.29647	-0.144357	9.71317e-08	-5.36479	-0.173122	8.68314e-09	-5.80099	-0.157256	3.57685e-15	-7.86893	0.0122759	0.63935	0.468727	-0.0314978	0.270795	-1.10181	-0.00769872	0.690137	-0.398669	-0.0189323	0.423789	-0.800138	-0.0349639	0.137598	-1.48592	-0.0269927	0.1057	-1.61783	0.00821114	0.732733	0.341573	-0.0337391	0.191278	-1.30765	-0.0112826	0.521207	-0.641486	-0.0163833	0.476773	-0.711727	-0.0333003	0.128967	-1.51938	-0.0252564	0.111575	-1.59116	NA	No_Assoc	-1.03579	NA	No_Assoc	-1.15737	NA	NA	NA	NA	NA	NA	NA	NA	NA	NA	NA	NA	NA	NA	NA	NA	NA	NA	NA	NA
MTPAP	Q9NVV4	seq9028.5	PAPD1	Poly(A) RNA polymerase, mitochondrial		0.0508985	0.0678681	1.82756	0.0578612	0.0535814	1.93239	0.0541281	0.00794808	2.65427	0.186424	1.61201e-12	7.14146	0.125292	8.63671e-06	4.47103	0.158022	1.30624e-16	8.27301	-0.0207942	0.421011	-0.804952	0.00661696	0.80162	0.251316	-0.00734946	0.69021	-0.39857	0.103391	6.18744e-06	4.54061	0.0635335	0.00318937	2.95579	0.0823144	1.39221e-07	5.26627	-0.0250295	0.290505	-1.05749	0.00155618	0.947727	0.0655773	-0.0117713	0.482415	-0.702423	0.105437	2.04882e-06	4.77253	0.0670494	0.000830425	3.35232	0.0843405	1.28374e-08	5.68822	NA	No_Assoc	-0.0554859	NA	Increased	5.10004	NA	NA	NA	NA	NA	NA	NA	NA	NA	NA	NA	NA	NA	NA	NA	NA	NA	NA	NA	NA
FAM20C	Q8IXL6	seq21547.6	DMP4	Dentin matrix protein 4		0.252299	4.62651e-20	9.33698	0.443995	5.60741e-43	14.3772	0.335423	4.03435e-61	16.4943	0.400774	6.34154e-53	16.0924	0.576357	2.33447e-87	21.786	0.483269	1.77444e-156	26.6503	-0.0247732	0.47715	-0.711117	0.0152445	0.754726	0.312495	-0.0112579	0.691293	-0.397101	0.0996856	0.00151522	3.17909	0.0950912	0.0177084	2.37537	0.0979386	7.26391e-05	3.96747	-0.00623672	0.845411	-0.195019	0.0328109	0.455593	0.746398	0.00727713	0.778406	0.281397	0.0898187	0.003298	2.94443	0.0829142	0.0263188	2.22459	0.087049	0.000226432	3.68754	NA	No_Assoc	-0.268518	NA	Increased	3.73421	4.24437	Increased	4.4034	Increased	NA	NA	NA	NA	NA	NA	0.257934	-2.82386	1.9799	No assoc	Decreased	No assoc	NA	NA	NA	NA
DYNLL1	P63167	seq3881.49	DLC8	Dynein light chain 1, cytoplasmic		-0.081208	0.00292068	-2.9821	-0.120556	9.00294e-05	-3.93118	-0.0985558	1.29767e-06	-4.84011	-0.127505	2.16108e-06	-4.76105	-0.173081	2.35642e-09	-6.02327	-0.14869	3.21054e-14	-7.58954	0.0026174	0.918806	0.10196	-0.0191717	0.488346	-0.693186	-0.00746666	0.691484	-0.396842	-0.0163154	0.484203	-0.699777	-0.0466841	0.0404505	-2.05166	-0.0318694	0.0503411	-1.95705	0.0120057	0.610232	0.509877	-0.00923789	0.711402	-0.370075	0.00200349	0.906885	0.116969	-0.0213711	0.345869	-0.943006	-0.0537113	0.0111924	-2.54114	-0.0386666	0.0123661	-2.50152	NA	No_Assoc	-0.27269	NA	No_Assoc	-1.44672	NA	NA	NA	NA	NA	NA	NA	NA	NA	NA	NA	NA	NA	NA	NA	NA	NA	NA	NA	NA
TCAP	O15273	seq22800.24	TELT	Telethonin		-0.125233	7.40142e-06	-4.50187	-0.150045	3.53565e-07	-5.12495	-0.137005	1.09283e-11	-6.79371	-0.193862	5.9995e-13	-7.28175	-0.0810387	0.00349144	-2.92738	-0.139652	3.39667e-13	-7.27766	0.0326694	0.240954	1.1732	-0.0437546	0.0975665	-1.65824	-0.00759906	0.691551	-0.396751	0.00220019	0.929501	0.0884916	0.0504739	0.0195433	2.33859	0.0297294	0.0681472	1.82403	0.0277064	0.278176	1.08493	-0.0164354	0.491019	-0.688932	0.00413479	0.812517	0.237181	0.0049393	0.837819	0.20473	0.031678	0.116778	1.56974	0.020671	0.181744	1.3354	NA	No_Assoc	-1.09767	NA	No_Assoc	-1.19436	NA	NA	NA	NA	NA	NA	NA	NA	NA	NA	NA	NA	NA	NA	NA	NA	NA	NA	NA	NA
TIGIT	Q495A1	seq9638.2	TIGIT	T-cell immunoreceptor with Ig and ITIM domains		0.0585122	0.0321486	2.14508	-0.044791	0.122321	-1.54634	0.00995877	0.616021	0.501497	0.022378	0.405229	0.832615	-0.0173345	0.52455	-0.636559	0.00278212	0.884363	0.14544	0.0191034	0.448504	0.758163	-0.0332516	0.187413	-1.31913	-0.00706355	0.691831	-0.396371	-0.031332	0.168146	-1.37903	-0.000272284	0.98952	-0.0131379	-0.0143788	0.347696	-0.939067	0.0121576	0.599568	0.525163	-0.0377835	0.096332	-1.6644	-0.0133021	0.411823	-0.82069	-0.0272971	0.217079	-1.23499	0.00279972	0.884846	0.144864	-0.0102407	0.481515	-0.703868	NA	No_Assoc	0.390011	NA	No_Assoc	-0.403021	NA	NA	NA	NA	NA	NA	NA	NA	NA	NA	NA	NA	NA	NA	NA	NA	NA	NA	NA	NA
LSM4	Q9Y4Z0	seq16854.17	LSM4	U6 snRNA-associated Sm-like protein LSm4		-0.186629	1.03783e-11	-6.86834	-0.24789	3.38027e-15	-7.99458	-0.213239	1.72456e-25	-10.4345	-0.237436	5.89547e-19	-9.04377	-0.309416	3.88817e-26	-10.8629	-0.270499	1.31389e-44	-14.0121	0.000262483	0.992724	0.00912153	-0.0185205	0.552618	-0.594032	-0.00837788	0.691962	-0.396194	0.00420932	0.87122	0.162144	-0.0272268	0.287316	-1.06457	-0.0117436	0.519205	-0.644571	0.0175624	0.505366	0.666272	-0.0199172	0.480403	-0.705907	9.56392e-05	0.996038	0.00496531	-0.00503885	0.841799	-0.199636	-0.026704	0.264516	-1.11638	-0.0164527	0.343319	-0.947627	NA	No_Assoc	0.131152	NA	Decreased	-4.08621	NA	NA	NA	NA	NA	NA	NA	NA	NA	NA	NA	NA	NA	NA	NA	NA	NA	NA	NA	NA
HMGCS2	P54868	seq13704.5	HMCS2	Hydroxymethylglutaryl-CoA synthase, mitochondrial		0.0895337	0.00196789	3.10185	0.0362668	0.245471	1.16207	0.0649759	0.00216769	3.06624	0.121186	2.03862e-05	4.27764	0.0130636	0.65636	0.44507	0.0690394	0.000706798	3.38693	-0.0160384	0.558335	-0.58548	0.00073602	0.978629	0.026794	-0.00767442	0.692363	-0.39565	-0.0169568	0.494119	-0.683981	-0.0408525	0.0700926	-1.81316	-0.0300434	0.0715727	-1.80183	-0.0113355	0.652023	-0.451068	-0.0044996	0.855759	-0.18182	-0.00786508	0.655565	-0.446045	-0.0195252	0.417984	-0.810204	-0.0372442	0.0758575	-1.777	-0.0296136	0.0611329	-1.87253	NA	No_Assoc	-0.265694	NA	No_Assoc	2.67251	NA	NA	NA	NA	NA	NA	NA	NA	NA	NA	NA	NA	NA	NA	NA	NA	NA	NA	NA	NA
IMPACT	Q9P2X3	seq20463.315	IMPCT	Protein IMPACT		0.118809	2.56021e-05	4.22572	0.0919938	0.00495463	2.81597	0.107399	4.6608e-07	5.03977	0.155711	1.81467e-08	5.66694	0.174724	2.99817e-08	5.5839	0.163988	1.97911e-15	7.94265	-0.00315288	0.907815	-0.115819	-0.0129026	0.651687	-0.451551	-0.00779173	0.692603	-0.395325	-0.00534562	0.828248	-0.216996	0.0458412	0.0611953	1.87412	0.0204297	0.239192	1.17701	-0.00445628	0.858403	-0.178445	0.00838546	0.742909	0.328091	0.0018158	0.919028	0.101658	-0.00486079	0.839203	-0.202957	0.031002	0.175669	1.35514	0.0138915	0.401061	0.839728	NA	No_Assoc	-0.358716	NA	No_Assoc	-0.78961	-0.0144659	No_Assoc	NA	NA	NA	NA	NA	NA	NA	NA	NA	NA	NA	NA	NA	NA	NA	NA	NA	NA
GPX7	Q96SL4	seq8345.27	GPX7	Glutathione peroxidase 7		-0.161547	5.92647e-09	-5.86113	-0.0907535	0.00395942	-2.88771	-0.130769	2.77972e-10	-6.31059	-0.178524	5.65755e-11	-6.61266	-0.207439	2.07789e-12	-7.11358	-0.191869	3.4892e-22	-9.68508	-0.0535365	0.0448363	-2.00829	0.0447588	0.116809	1.5696	-0.00769576	0.692705	-0.395187	-0.0370355	0.12529	-1.53401	-0.0424171	0.0715636	-1.8037	-0.039797	0.0181558	-2.36242	-0.036185	0.140109	-1.47636	0.0435827	0.0905676	1.69397	0.00176511	0.920769	0.0994653	-0.0468906	0.0461433	-1.99615	-0.0416155	0.0576338	-1.90056	-0.044068	0.00593557	-2.75132	NA	No_Assoc	1.40226	NA	No_Assoc	-2.52877	NA	NA	NA	NA	NA	NA	NA	NA	NA	NA	NA	NA	NA	NA	NA	NA	NA	NA	NA	NA
IFNA4	P05014	seq15405.23	IFNA4	Interferon alpha-4		-0.199308	1.00055e-12	-7.20757	-0.40265	4.39115e-34	-12.6125	-0.286473	9.38866e-43	-13.7057	-0.369188	1.46923e-43	-14.4095	-0.42301	7.66703e-43	-14.3557	-0.39236	1.47236e-91	-20.2933	0.0569813	0.0751545	1.78106	-0.1029	0.00665636	-2.71896	-0.0096546	0.69273	-0.395153	-0.0965322	0.000847866	-3.34511	-0.00221944	0.943336	-0.0710939	-0.053076	0.012257	-2.50466	0.0686004	0.0194976	2.33902	-0.0610753	0.0751618	-1.78124	0.0138106	0.535485	0.619654	-0.102799	0.000256265	-3.66688	-0.0317682	0.275756	-1.09047	-0.0686475	0.000678002	-3.39832	NA	No_Assoc	-0.516978	NA	Decreased	-3.70724	NA	NA	NA	NA	NA	NA	NA	NA	NA	NA	NA	NA	NA	NA	NA	NA	NA	NA	NA	NA
OAS1	P00973	seq10361.25	OAS1	2'-5'-oligoadenylate synthase 1		-0.0717931	0.00884808	-2.62218	-0.0588978	0.0509117	-1.9545	-0.0659618	0.00113358	-3.25509	-0.0838781	0.00186385	-3.11809	-0.072166	0.0115293	-2.53075	-0.0783631	6.20874e-05	-4.00473	-0.0172846	0.495824	-0.681285	0.00383612	0.885791	0.143668	-0.00726365	0.692893	-0.394931	-0.0136631	0.552748	-0.593816	0.00400347	0.85453	0.183387	-0.00436588	0.782794	-0.27568	-0.0184579	0.42827	-0.792428	-0.00206845	0.931551	-0.0859142	-0.010534	0.529184	-0.629252	-0.0132591	0.553442	-0.592779	0.00804181	0.692976	0.394931	-0.0016113	0.914782	-0.107009	NA	No_Assoc	1.3396	NA	No_Assoc	-0.152317	NA	NA	NA	NA	NA	NA	NA	NA	NA	NA	NA	NA	NA	NA	NA	NA	NA	NA	NA	NA
FASLG	P48023	seq3052.8	Fas ligand, soluble	Tumor necrosis factor ligand superfamily member 6, soluble form		0.16312	3.31705e-09	5.9598	0.224536	4.25962e-13	7.34004	0.190426	1.00253e-20	9.33578	0.20824	1.25694e-14	7.80843	0.27877	4.87514e-22	9.87046	0.241485	1.33103e-35	12.4539	-0.0122395	0.66625	-0.431407	-0.00346548	0.910583	-0.112331	-0.00821922	0.69389	-0.393582	-0.0210637	0.413181	-0.818596	-0.0130077	0.6071	-0.514373	-0.0169658	0.346885	-0.940648	-0.0123442	0.635367	-0.474309	0.00124515	0.964241	0.0448431	-0.00598889	0.752463	-0.315394	-0.0207254	0.408262	-0.827249	-0.0162761	0.488901	-0.692303	-0.0183595	0.284209	-1.07091	NA	No_Assoc	1.19083	NA	No_Assoc	1.98374	0.465921	No_Assoc	NA	NA	0.00368871	-0.269835	No_Assoc	No_Assoc	NA	NA	NA	NA	NA	NA	NA	NA	NA	NA	NA	NA
PDE5A	O76074	seq16805.5	PDE5A	cGMP-specific 3',5'-cyclic phosphodiesterase		0.00691395	0.799877	0.253563	NA	NA	NA	0.00691395	0.799833	0.253563	0.0731912	0.005835	2.76189	NA	NA	NA	0.0731912	0.00574687	2.76189	-0.00980425	0.693997	-0.393532	NA	NA	NA	-0.00980425	0.693927	-0.393532	0.0509524	0.02267	2.28193	NA	NA	NA	0.0509524	0.0224938	2.28193	-0.000870582	0.969578	-0.0381458	NA	NA	NA	-0.000870582	0.969571	-0.0381458	0.0457125	0.0351977	2.10849	NA	NA	NA	0.0457125	0.0349885	2.10849	NA	NA	NA	NA	NA	NA	1.15618	No_Assoc	NA	NA	NA	NA	NA	NA	NA	NA	NA	NA	NA	NA	NA	NA	NA	NA	NA	NA
MAGEA4	P43358	seq20075.130	MAGE-4	Melanoma-associated antigen 4		-0.0275861	0.327652	-0.979259	-0.183834	4.75622e-09	-5.90557	-0.0979338	2.74974e-06	-4.68868	-0.141499	2.34757e-07	-5.19986	-0.174395	4.75459e-09	-5.90562	-0.156605	5.04247e-15	-7.82585	0.0396908	0.126384	1.5296	-0.0644594	0.0238897	-2.26225	-0.00752607	0.694847	-0.392286	-0.0608422	0.00960495	-2.59397	-0.0190693	0.419133	-0.808251	-0.0400784	0.0159773	-2.40943	-0.00240046	0.920593	-0.0997083	-0.0561488	0.0299856	-2.1733	-0.0273806	0.120052	-1.55456	-0.0378264	0.101618	-1.63834	-0.0248533	0.261776	-1.12282	-0.0310664	0.0518573	-1.94432	NA	No_Assoc	0.391569	NA	No_Assoc	-1.96727	2.23892	No_Assoc	NA	NA	NA	NA	NA	NA	NA	NA	NA	NA	NA	NA	NA	NA	NA	NA	NA	NA
GIPC1	O14908	seq19260.4	GIPC1	PDZ domain-containing protein GIPC1		-0.0340841	0.210486	-1.2529	-0.0930139	0.00228902	-3.05734	-0.0602676	0.00295967	-2.9719	-0.0821972	0.00210426	-3.08181	-0.103624	0.000319155	-3.6111	-0.0921284	2.40794e-06	-4.71577	-0.000336431	0.989257	-0.0134677	-0.0151044	0.575632	-0.559951	-0.00715449	0.696277	-0.390352	-0.0375646	0.0961631	-1.66506	-0.00689746	0.75586	-0.311002	-0.021969	0.164817	-1.38905	-0.00417971	0.855448	-0.182211	-0.0226309	0.352379	-0.930398	-0.012865	0.440767	-0.770898	-0.0355629	0.105556	-1.61972	-0.00161532	0.937642	-0.0782528	-0.017543	0.243422	-1.16648	NA	No_Assoc	0.340145	NA	No_Assoc	-1.31198	4.26446	Increased	NA	NA	NA	NA	NA	NA	NA	NA	NA	NA	NA	NA	NA	NA	NA	NA	NA	NA
ITGA2B|ITGB3	P08514|P05106	seq19574.5	gpIIbIIIa	Integrin alpha-IIb: beta-3 complex		-0.222938	3.33676e-15	-7.98443	-0.336784	3.78515e-24	-10.3942	-0.271453	1.06025e-37	-12.8338	-0.322918	5.4114e-33	-12.3414	-0.430445	4.31352e-45	-14.7921	-0.370988	4.70447e-81	-19.0675	0.00709097	0.822304	0.224633	-0.0307873	0.39504	-0.850868	-0.00927907	0.69647	-0.39009	-0.0552225	0.0516517	-1.94802	-0.0669271	0.0250767	-2.24348	-0.0607765	0.00310101	-2.95754	0.0147654	0.610096	0.510074	-0.0384396	0.239291	-1.17744	-0.00865322	0.689513	-0.399516	-0.0591187	0.0318358	-2.14904	-0.0617158	0.0264188	-2.22319	-0.0604054	0.0019924	-3.09136	NA	No_Assoc	-0.272715	NA	Decreased	-5.34956	NA	NA	NA	NA	NA	NA	NA	NA	NA	NA	NA	NA	NA	NA	NA	NA	NA	NA	NA	NA
STK24	Q9Y6E0	seq12617.2	STK24	Serine/threonine-protein kinase 24		0.00569055	0.849608	0.189659	0.0918447	0.184898	1.33065	0.0193832	0.481173	0.704417	0.0813029	0.00546877	2.78311	-0.0657375	0.25558	-1.14034	0.0512584	0.049174	1.96708	-0.0394514	0.151942	-1.43362	0.126728	0.0328424	2.14979	-0.00971687	0.696772	-0.389681	0.0244279	0.324101	0.986474	-0.0297219	0.499652	-0.676339	0.0113778	0.59792	0.527394	-0.0523377	0.0382683	-2.07428	0.0948943	0.0657817	1.85076	-0.0236341	0.296507	-1.04395	0.0312198	0.194567	1.29792	-0.010919	0.788292	-0.268915	0.0202732	0.327274	0.979619	NA	NA	NA	NA	NA	NA	1.97066	No_Assoc	NA	NA	NA	NA	NA	NA	NA	NA	NA	NA	NA	NA	NA	NA	NA	NA	NA	NA
HEBP1	Q9NRV9	seq18225.13	HEBP1	Heme-binding protein 1		0.174422	2.30015e-10	6.39492	0.31476	5.49187e-22	9.85719	0.233621	1.9619e-29	11.2646	0.362469	2.2609e-44	14.568	0.428127	3.83214e-46	14.9805	0.390778	2.62158e-96	20.824	-0.0454099	0.126313	-1.52988	0.0401983	0.241163	1.17275	-0.00872452	0.697408	-0.388821	0.139406	1.61045e-07	5.271	0.103662	0.000237413	3.68823	0.12262	1.93754e-10	6.36621	-0.0504319	0.0633009	-1.85882	0.039489	0.200636	1.28055	-0.0111973	0.582523	-0.549703	0.142536	3.22584e-08	5.56572	0.104163	7.00989e-05	3.99198	0.123708	1.30197e-11	6.76842	NA	No_Assoc	0.148338	NA	Increased	6.99124	4.99901	Increased	2.92326	Increased	NA	NA	NA	NA	NA	NA	NA	NA	NA	NA	NA	NA	NA	NA	NA	NA
ADAM28	Q9UKQ2	seq21681.10	ADAM 28	ADAM 28		-0.0334445	0.22115	-1.22411	0.134352	2.32341e-05	4.25015	0.0383044	0.0638714	1.85308	-0.10933	4.53428e-05	-4.09336	0.265517	1.51125e-18	8.95279	0.0585401	0.00318205	2.94958	0.0332671	0.189473	1.31288	-0.0620942	0.0346073	-2.11566	-0.00745717	0.697423	-0.388801	-0.0263795	0.250769	-1.14904	0.0370466	0.139551	1.47858	0.00256774	0.879426	0.151697	0.0281577	0.22614	1.21098	-0.0346901	0.18643	-1.32207	0.000513457	0.976462	0.0295051	-0.0237179	0.288274	-1.06239	0.0180757	0.439445	0.773423	-0.00377719	0.815002	-0.233978	NA	No_Assoc	-0.420496	NA	No_Assoc	1.2606	0.187786	No_Assoc	3.25442	Increased	NA	NA	NA	NA	NA	NA	3.29337	0.829057	4.07256	Increased	No assoc	Increased	NA	NA	NA	NA
SNRPG	P62308	seq19276.124	RUXG	Small nuclear ribonucleoprotein G		-0.183521	9.08351e-11	-6.54074	-0.182302	1.37861e-07	-5.30503	-0.183033	3.71289e-17	-8.42163	-0.145046	2.12442e-07	-5.21882	-0.299141	1.46776e-20	-9.49589	-0.212492	2.07135e-24	-10.1958	-0.0418897	0.13647	-1.49008	0.0375659	0.252742	1.14436	-0.00827247	0.698443	-0.387423	0.0574573	0.0241803	2.25716	-0.0373726	0.167263	-1.38203	0.0129049	0.486279	0.69624	-0.0417619	0.105757	-1.6188	0.0216351	0.464736	0.731345	-0.0143756	0.459685	-0.739366	0.0575309	0.0203225	2.32349	-0.0263202	0.296484	-1.04454	0.0163394	0.354879	0.925168	NA	No_Assoc	0.647169	NA	No_Assoc	-2.42449	0.509714	No_Assoc	NA	NA	NA	NA	NA	NA	NA	NA	NA	NA	NA	NA	NA	NA	NA	NA	NA	NA
AACS	Q86V21	seq21515.61	AACS	Acetoacetyl-CoA synthetase		0.108909	6.45267e-05	4.00989	0.177492	1.07678e-08	5.76423	0.13892	9.08971e-12	6.82023	0.134788	5.40864e-07	5.03882	0.318967	3.6011e-27	11.1043	0.22033	2.18457e-29	11.2551	0.0254987	0.321605	0.99158	-0.0512516	0.0836297	-1.73166	-0.00751672	0.698589	-0.387226	0.0241963	0.29925	1.0385	0.0605897	0.0168508	2.39379	0.0408893	0.0170657	2.38529	0.0107878	0.648312	0.456224	-0.0668561	0.011562	-2.52971	-0.0237329	0.178054	-1.34677	0.031417	0.166444	1.38457	0.0712001	0.00258675	3.0203	0.0505495	0.00198763	3.09207	NA	No_Assoc	0.346712	NA	No_Assoc	-2.06643	0.0725177	No_Assoc	NA	NA	NA	NA	NA	NA	NA	NA	NA	NA	NA	NA	NA	NA	NA	NA	NA	NA
CFAP300	Q9BRQ4	seq23213.21	CK070	Uncharacterized protein C11orf70		0.080994	0.0041404	2.87272	-0.154828	3.30074e-06	-4.67613	-0.0181266	0.398429	-0.84443	0.0895282	0.0012559	3.23347	-0.167985	1.71652e-07	-5.26284	-0.0210411	0.314413	-1.00601	0.00486317	0.853942	0.18413	-0.0232101	0.431878	-0.786285	-0.00761869	0.698704	-0.387071	-0.012842	0.59112	-0.537358	-0.00940808	0.70884	-0.373515	-0.0112152	0.517694	-0.646905	0.00844043	0.727611	0.348387	0.000576046	0.982561	0.0218633	0.00483739	0.7862	0.271248	-0.0148998	0.521418	-0.641348	-0.0257627	0.272913	-1.09695	-0.0202723	0.219673	-1.2274	NA	No_Assoc	-1.25803	NA	No_Assoc	-1.92069	NA	NA	NA	NA	NA	NA	NA	NA	NA	NA	NA	NA	NA	NA	NA	NA	NA	NA	NA	NA
LRFN2	Q9ULH4	seq7200.4	LRFN2	Leucine-rich repeat and fibronectin type-III domain-containing protein 2		0.328104	3.90005e-29	11.5057	0.343619	6.60346e-30	11.7195	0.335646	1.39888e-60	16.419	0.388542	2.04623e-42	14.199	0.503785	1.62346e-76	20.1288	0.451292	7.07233e-132	24.4361	0.0393875	0.329575	0.975368	-0.0702116	0.106195	-1.61693	-0.0114407	0.698838	-0.386889	-0.043149	0.23717	-1.18268	0.0600491	0.091399	1.68961	0.00980215	0.700212	0.385035	0.039502	0.286113	1.06716	-0.059092	0.131233	-1.51044	-0.00706927	0.792616	-0.262915	-0.0433319	0.221652	-1.22279	0.0524136	0.113568	1.58368	0.00780765	0.746851	0.322794	NA	No_Assoc	-2.52302	NA	No_Assoc	-0.135706	-0.26323	No_Assoc	0.503956	No_Assoc	1.96822	-2.43542	No_Assoc	No_Assoc	NA	NA	NA	NA	NA	NA	NA	NA	NA	NA	NA	NA
KCNE5	Q9UJ90	seq8756.41	KCE1L:N-term	Potassium voltage-gated channel subfamily E regulatory beta subunit 5:N-term, opposite side of membrane		0.118182	1.74799e-05	4.3125	0.194444	8.52202e-11	6.55827	0.153318	2.56747e-14	7.61845	0.149178	6.21022e-08	5.44734	0.220332	5.53505e-15	7.93093	0.184244	3.48616e-21	9.44702	-0.0329504	0.229075	-1.20337	0.0197355	0.488073	0.693624	-0.00761757	0.699424	-0.386099	-0.0591796	0.0184189	-2.36036	-0.00749397	0.748312	-0.32095	-0.0315	0.0652573	-1.84349	-0.0130473	0.605973	-0.515969	0.0260793	0.31047	1.01473	0.00619861	0.730931	0.343887	-0.0713928	0.00353977	-2.92238	-0.0119331	0.583031	-0.549135	-0.0381984	0.0186426	-2.3526	NA	No_Assoc	0.998864	NA	No_Assoc	0.583042	4.75939	Increased	0.774169	No_Assoc	NA	NA	NA	NA	NA	NA	NA	NA	NA	NA	NA	NA	NA	NA	NA	NA
PCSK2	P16519	seq6117.4	NEC2	Neuroendocrine convertase 2		0.144079	3.8038e-07	5.10752	0.1233	0.000207247	3.7232	0.135342	2.92991e-10	6.30244	0.198638	3.0051e-13	7.37883	0.221957	4.14495e-12	7.01456	0.208429	2.82844e-24	10.1654	-0.0112249	0.69146	-0.396972	-0.0042282	0.885832	-0.143616	-0.00786769	0.699653	-0.385789	0.00229641	0.927187	0.0914044	0.0691646	0.00609643	2.74821	0.0356727	0.0448259	2.00628	0.00622615	0.81076	0.2395	-0.00302886	0.908071	-0.1155	0.00163894	0.929262	0.0887728	-0.0066121	0.787396	-0.269755	0.0680999	0.00376418	2.90388	0.0323945	0.0559089	1.91175	NA	No_Assoc	-0.424117	NA	Increased	4.85017	2.63826	Increased	-0.147257	No_Assoc	NA	NA	NA	NA	NA	NA	-4.5973	-5.28603	-3.3114	Decreased	Decreased	Decreased	NA	NA	NA	NA
PTX3	P26022	seq6447.73	PTX3	Pentraxin-related protein PTX3		-0.186032	1.25486e-11	-6.84008	-0.367168	5.66792e-30	-11.732	-0.263969	7.70233e-38	-12.8585	-0.315228	8.22549e-33	-12.2935	-0.420827	4.2501e-45	-14.7817	-0.362525	1.01668e-80	-19.0271	0.0345914	0.249763	1.15148	-0.0725778	0.0460662	-1.99715	-0.00891309	0.700276	-0.384948	-0.0619761	0.0227267	-2.28094	-0.0308692	0.302574	-1.03144	-0.0479211	0.0172149	-2.38209	0.0348218	0.206413	1.26418	-0.053617	0.102586	-1.63387	-0.00173326	0.934525	-0.0821537	-0.0617449	0.0194738	-2.33949	-0.0442328	0.113024	-1.58607	-0.0534711	0.00528043	-2.78941	NA	No_Assoc	-1.1032	NA	Decreased	-4.86378	NA	NA	NA	NA	NA	NA	NA	NA	NA	NA	NA	NA	NA	NA	NA	NA	NA	NA	NA	NA
KCTD7	Q96MP8	seq22485.1	KCTD7	BTB/POZ domain-containing protein KCTD7		0.214652	2.01863e-14	7.74521	0.353143	7.68231e-29	11.4801	0.2767	3.59704e-41	13.4385	0.336418	1.12388e-35	12.8847	0.41673	8.16267e-46	14.9139	0.373854	1.64998e-85	19.5967	-0.0439141	0.177016	-1.3508	0.0346951	0.344864	0.945023	-0.0093657	0.700384	-0.384802	0.0360508	0.220195	1.22665	0.0105006	0.728191	0.347625	0.0236259	0.262034	1.1216	-0.0404922	0.174486	-1.35874	0.0207111	0.531869	0.625362	-0.0131084	0.554037	-0.591722	0.0341247	0.232794	1.1938	0.0202326	0.472111	0.719308	0.0270667	0.177009	1.35002	NA	No_Assoc	0.0257773	NA	No_Assoc	1.82763	1.28123	No_Assoc	NA	NA	NA	NA	NA	NA	NA	NA	NA	NA	NA	NA	NA	NA	NA	NA	NA	NA
SNPH	O15079	seq17343.6	SNPH	Syntaphilin		-0.0395204	0.152509	-1.43164	-0.0499305	0.0980747	-1.65573	-0.0442666	0.0297068	-2.17398	-0.00633419	0.81442	-0.23478	-0.0853867	0.00271286	-3.00564	-0.0438215	0.0250901	-2.24001	-0.00879771	0.728175	-0.347635	-0.00510347	0.846725	-0.193347	-0.00702831	0.700428	-0.384743	0.0347534	0.127885	1.52356	-0.0302954	0.161575	-1.40078	0.000498176	0.974678	0.031742	-0.0204476	0.379043	-0.879989	-0.00180347	0.939554	-0.0758491	-0.01134	0.495001	-0.682377	0.0407574	0.0664756	1.83689	-0.0326746	0.104749	-1.62366	0.000467485	0.974981	0.0313615	NA	No_Assoc	0.618568	NA	No_Assoc	-0.563445	NA	NA	NA	NA	NA	NA	NA	NA	NA	NA	NA	NA	NA	NA	NA	NA	NA	NA	NA	NA
PMF1	Q6P1K2	seq23306.37	PMF1	Polyamine-modulated factor 1		0.0364888	0.208502	1.25837	0.0432954	0.172718	1.36445	0.0395863	0.0644053	1.84936	0.142565	4.06487e-07	5.09417	-0.00957674	0.756672	-0.309935	0.0740028	0.000360185	3.56766	-0.059043	0.0303788	-2.1677	0.0447899	0.102396	1.63478	-0.00743126	0.70045	-0.384713	0.0274002	0.264618	1.11607	-0.00800963	0.733316	-0.340808	0.00892277	0.59918	0.525579	-0.0494526	0.048172	-1.97788	0.0549455	0.0249911	2.24478	0.00385585	0.82552	0.22045	0.0222084	0.351791	0.931485	-0.0146171	0.505079	-0.66675	0.00225418	0.888909	0.139684	NA	No_Assoc	-0.863635	NA	No_Assoc	1.03734	0.845663	No_Assoc	NA	NA	NA	NA	NA	NA	NA	NA	NA	NA	NA	NA	NA	NA	NA	NA	NA	NA
SRGN	P10124	seq19251.56	Platelet proteoglycan	Serglycin		-0.238565	1.06113e-17	-8.70211	-0.312337	4.55789e-23	-10.1258	-0.271122	5.79816e-40	-13.2312	-0.37491	2.70865e-45	-14.737	-0.354408	1.831e-33	-12.4826	-0.36578	4.81581e-83	-19.3056	0.0217839	0.510322	0.658535	-0.0408901	0.224244	-1.21603	-0.00903969	0.701468	-0.383339	-0.0852923	0.00420149	-2.86816	-0.00517864	0.851894	-0.186748	-0.0424411	0.0363798	-2.09266	0.0607109	0.0461776	1.99586	-0.00621686	0.837957	-0.204558	0.0272176	0.205529	1.26595	-0.107165	0.000223229	-3.70256	-0.0295626	0.253024	-1.14366	-0.0639952	0.000902383	-3.31932	NA	No_Assoc	-0.577256	NA	Decreased	-4.25395	NA	NA	2.67748	Increased	NA	NA	NA	NA	NA	NA	NA	NA	NA	NA	NA	NA	NA	NA	NA	NA
NXT1	Q9UKK6	seq9942.2	NXT1	NTF2-related export protein 1		0.11879	1.88749e-05	4.295	0.102559	0.00108518	3.27682	0.111673	7.11331e-08	5.38829	0.300324	2.17155e-30	11.7789	0.178276	1.43141e-09	6.10811	0.247499	5.16999e-38	12.8893	-0.0171899	0.529395	-0.629113	0.00264834	0.924424	0.0948856	-0.00748152	0.701591	-0.383173	0.150641	4.33714e-10	6.2938	0.0570908	0.0131789	2.48328	0.101983	7.70744e-10	6.15084	0.0326244	0.196017	1.2937	0.0142062	0.57201	0.565278	0.0233836	0.188977	1.31361	0.125631	1.07823e-07	5.34565	0.0491907	0.0218289	2.29689	0.0838698	1.16885e-07	5.2983	NA	No_Assoc	0.912261	NA	Increased	8.17334	2.16904	No_Assoc	NA	NA	NA	NA	NA	NA	NA	NA	NA	NA	NA	NA	NA	NA	NA	NA	NA	NA
FAM171B	Q6P995	seq8061.102	F171B:CD	Protein FAM171B:Cytoplasmic domain		0.0757676	0.00547843	2.7825	0.00373177	0.900741	0.124755	0.0431242	0.0322246	2.14161	0.0971966	0.000324622	3.60523	0.017556	0.534285	0.621681	0.0592217	0.00238966	3.03697	0.00625791	0.805618	0.246137	-0.0209628	0.422586	-0.802254	-0.00698006	0.701679	-0.383055	0.00674844	0.771302	0.290738	-0.011694	0.58458	-0.546876	-0.00322754	0.837396	-0.205225	0.00321782	0.890274	0.137987	-0.0319177	0.175606	-1.35532	-0.0141774	0.392225	-0.85559	0.00875744	0.698276	0.387742	-0.00406553	0.838053	-0.204435	0.00153434	0.918122	0.1028	NA	No_Assoc	-0.393073	NA	No_Assoc	0.128842	1.71529	No_Assoc	NA	NA	3.09046	-2.9391	Increased	Decreased	NA	NA	NA	NA	NA	NA	NA	NA	NA	NA	NA	NA
C3	P01024	seq2755.8	C3adesArg	C3a anaphylatoxin des Arginine		-0.158676	1.64229e-08	-5.68513	-0.193339	8.63568e-11	-6.55596	-0.175054	5.84514e-18	-8.63554	-0.193227	1.70506e-12	-7.1325	-0.252415	8.22654e-20	-9.29457	-0.222749	3.50594e-31	-11.6138	0.0020428	0.942354	0.0723272	-0.017474	0.538407	-0.615427	-0.0076641	0.701909	-0.382745	0.0159497	0.530459	0.627489	-0.0293132	0.204936	-1.2684	-0.00882954	0.605597	-0.516369	0.00444787	0.863446	0.172027	-0.0313926	0.219529	-1.22852	-0.0136832	0.451531	-0.752865	0.0147707	0.549723	0.598346	-0.0195381	0.36196	-0.912035	-0.0047998	0.766728	-0.296657	NA	No_Assoc	-0.999752	NA	No_Assoc	-1.20696	-5.04834	Decreased	2.31258	Increased	0.309753	-2.02217	No_Assoc	No_Assoc	NA	NA	-0.704987	0.727688	-1.39221	No assoc	No assoc	No assoc	NA	NA	NA	NA
TOMM20L	Q6UXN7	seq10817.26	TO20L	TOMM20-like protein 1		-0.0953412	0.000498444	-3.49134	-0.188134	1.27865e-07	-5.31809	-0.129989	1.8174e-09	-6.01334	-0.116606	1.93104e-05	-4.29029	-0.248889	9.44179e-14	-7.54884	-0.170128	4.97271e-16	-8.11216	-0.00878732	0.733814	-0.340137	-0.00612548	0.852693	-0.185729	-0.00777511	0.70224	-0.382298	-0.000171434	0.994209	-0.00725916	-0.0194364	0.47362	-0.716859	-0.00848214	0.633855	-0.476308	0.00616722	0.794664	0.260318	-0.00864169	0.771763	-0.290145	0.000428471	0.981563	0.0231095	-0.00866603	0.706342	-0.376866	-0.018096	0.475243	-0.714231	-0.0129253	0.447807	-0.759075	NA	No_Assoc	-0.279432	NA	No_Assoc	-3.87714	NA	NA	NA	NA	NA	NA	NA	NA	NA	NA	NA	NA	NA	NA	NA	NA	NA	NA	NA	NA
CXCL3	P19876	seq2986.49	Gro-g	Gro-gamma		-0.148171	2.01854e-07	-5.22801	-0.121675	9.16965e-05	-3.92665	-0.136102	7.6216e-11	-6.50789	-0.16493	2.87693e-09	-5.98348	-0.252794	2.20376e-18	-8.90855	-0.207586	8.71965e-26	-10.4991	-0.0498539	0.0650315	-1.84674	0.0406294	0.15835	1.41164	-0.00750657	0.703026	-0.381239	-0.0355819	0.142817	-1.46634	-0.0574218	0.0152527	-2.4303	-0.0467929	0.00570665	-2.76418	-0.0231091	0.351514	-0.932021	0.0483404	0.0625444	1.8644	0.0110197	0.53859	0.614947	-0.0501584	0.0337571	-2.12541	-0.062815	0.00430803	-2.8609	-0.0569426	0.00039664	-3.54231	NA	No_Assoc	1.17442	NA	No_Assoc	-2.0635	0.282144	No_Assoc	NA	NA	-1.85006	0.425754	No_Assoc	No_Assoc	NA	NA	NA	NA	NA	NA	NA	NA	NA	NA	NA	NA
CXCL10	P02778	seq4141.79	IP-10	C-X-C motif chemokine 10		0.111465	4.90986e-05	4.07496	NA	NA	NA	0.111465	4.60214e-05	4.07496	0.171329	2.23347e-10	6.40023	NA	NA	NA	0.171329	1.55145e-10	6.40023	-0.0101048	0.703205	-0.38109	NA	NA	NA	-0.0101048	0.703136	-0.38109	0.0137085	0.568933	0.569784	NA	NA	NA	0.0137085	0.568824	0.569784	-0.012477	0.607759	-0.513413	NA	NA	NA	-0.012477	0.607663	-0.513413	0.0150677	0.519692	0.644014	NA	NA	NA	0.0150677	0.519566	0.644014	NA	NA	NA	NA	NA	NA	0.993874	No_Assoc	NA	NA	-1.31589	-0.902407	No_Assoc	No_Assoc	-2.11295	No_Assoc	NA	NA	NA	NA	NA	NA	NA	NA	NA	NA
ARID3A	Q99856	seq3875.62	ARI3A	AT-rich interactive domain-containing protein 3A		-0.0874017	0.00146376	-3.18921	-0.104522	0.000634691	-3.42655	-0.0950487	3.12539e-06	-4.6624	-0.105488	8.11184e-05	-3.95478	-0.145669	4.22008e-07	-5.09056	-0.124169	1.96712e-10	-6.36389	-0.0137447	0.591304	-0.537093	0.000514037	0.985007	0.0187968	-0.00708783	0.704449	-0.379322	-0.0112336	0.625804	-0.487768	-0.013969	0.534093	-0.621975	-0.0126356	0.431963	-0.785837	-0.00376842	0.872585	-0.16041	0.0110822	0.65357	0.448936	0.00328934	0.846733	0.193288	-0.0164232	0.46351	-0.733317	-0.0214025	0.306057	-1.02403	-0.0190847	0.21167	-1.24899	NA	No_Assoc	0.530134	NA	No_Assoc	-1.81156	NA	NA	NA	NA	NA	NA	NA	NA	NA	NA	NA	NA	NA	NA	NA	NA	NA	NA	NA	NA
TMEM108	Q6UXF1	seq10583.1	TM108	Transmembrane protein 108		-0.0340063	0.218372	-1.23152	0.00658999	0.825361	0.220711	-0.0152914	0.450678	-0.754286	0.00310807	0.909015	0.114306	-0.0709063	0.0112268	-2.54006	-0.0329264	0.090942	-1.69045	-0.0325363	0.198841	-1.28558	0.0202568	0.436585	0.778273	-0.00687929	0.70459	-0.379132	0.00618143	0.787122	0.270111	-0.0537549	0.0117705	-2.52341	-0.0259301	0.0963155	-1.66298	-0.0309938	0.18197	-1.3355	0.01217	0.605386	0.516829	-0.00972571	0.556265	-0.588398	0.00488939	0.826056	0.219812	-0.0481387	0.0155659	-2.42294	-0.0246066	0.0967895	-1.66062	NA	No_Assoc	-0.845026	NA	No_Assoc	-1.57541	NA	NA	4.32692	Increased	NA	NA	NA	NA	NA	NA	NA	NA	NA	NA	NA	NA	NA	NA	NA	NA
STATH	P02808	seq17172.19	STAT	Statherin		0.252374	7.87054e-20	9.28051	0.258823	8.15012e-17	8.4731	0.255225	3.26035e-36	12.5657	0.364262	4.34021e-45	14.7107	0.367378	3.45971e-37	13.2633	0.365646	2.59936e-87	19.8068	-0.00675883	0.842461	-0.198791	-0.0110774	0.738078	-0.334491	-0.00897488	0.705196	-0.378316	0.0718524	0.0167013	2.39666	0.0334976	0.2147	1.24152	0.0506612	0.0115344	2.52608	-0.0202455	0.517183	-0.647891	0.0167024	0.577608	0.55706	-0.00100843	0.962823	-0.0466118	0.079709	0.00645471	2.72866	0.0141416	0.57416	0.562117	0.0420634	0.0273439	2.20657	NA	No_Assoc	-0.160374	NA	Increased	4.85655	-0.250917	No_Assoc	NA	NA	NA	NA	NA	NA	NA	NA	NA	NA	NA	NA	NA	NA	NA	NA	NA	NA
KRT71	Q3SY84	seq22483.109	K2C71	Keratin, type II cytoskeletal 71		0.0779968	0.00809763	2.65247	0.14597	9.25609e-06	4.45583	0.108327	7.40894e-07	4.95033	0.187822	9.69854e-11	6.53078	0.138489	1.44578e-05	4.35739	0.165612	8.09012e-15	7.76616	-0.0476881	0.0911796	-1.69059	0.0350581	0.229115	1.20335	-0.0076507	0.705784	-0.377525	0.0309211	0.22987	1.20132	0.00557925	0.822982	0.223768	0.0178471	0.318975	0.996566	-0.0482145	0.0618528	-1.86914	0.0305432	0.240334	1.17483	-0.00914433	0.617509	-0.499384	0.0309298	0.216115	1.23759	0.0091119	0.694843	0.392401	0.0192205	0.258534	1.12986	NA	No_Assoc	-0.498348	NA	No_Assoc	4.15541	1.12946	No_Assoc	NA	NA	NA	NA	NA	NA	NA	NA	NA	NA	NA	NA	NA	NA	NA	NA	NA	NA
PRX	Q9BXM0	seq25416.5	PRAX	Periaxin		-0.206087	5.50803e-14	-7.61096	-0.261633	9.89683e-18	-8.72947	-0.23105	1.32632e-30	-11.4995	-0.25188	1.24992e-21	-9.74178	-0.344967	3.53023e-34	-12.6366	-0.295898	5.6345e-56	-15.7625	-0.0131449	0.653854	-0.448528	-0.00225267	0.943155	-0.0713219	-0.00810566	0.705949	-0.377303	-0.00379362	0.884783	-0.14494	-0.0325696	0.210263	-1.25361	-0.0182881	0.321283	-0.991824	-0.00438194	0.870683	-0.162827	-0.0348609	0.222021	-1.2219	-0.0187325	0.338625	-0.956885	-0.00811809	0.750522	-0.318025	-0.0104654	0.666811	-0.430651	-0.00934942	0.595286	-0.531191	NA	No_Assoc	-1.24568	NA	No_Assoc	-1.28706	NA	NA	NA	NA	NA	NA	NA	NA	NA	NA	NA	NA	NA	NA	NA	NA	NA	NA	NA	NA
CSAG1	Q6PB30	seq5716.49	CSAG1	Putative chondrosarcoma-associated gene 1 protein		-0.0238391	0.397391	-0.846593	-0.0764762	0.0146492	-2.44493	-0.0474017	0.0235126	-2.265	-0.025131	0.359671	-0.916344	-0.0688559	0.0194269	-2.34079	-0.0454641	0.0234221	-2.26648	0.0022615	0.930219	0.0875882	-0.0176426	0.520449	-0.642868	-0.0070843	0.706381	-0.376721	0.00831707	0.719151	0.359679	0.00320744	0.886887	0.142279	0.00569734	0.724121	0.352956	0.00846877	0.720778	0.357503	-0.00979002	0.691983	-0.396274	-0.000277256	0.987063	-0.0162153	0.00486243	0.828557	0.216601	-0.00225941	0.914185	-0.107787	0.00105783	0.944954	0.0690446	NA	No_Assoc	0.323323	NA	No_Assoc	-0.667073	NA	NA	NA	NA	NA	NA	NA	NA	NA	NA	NA	NA	NA	NA	NA	NA	NA	NA	NA	NA
VSTM2L	Q96N03	seq6549.60	VTM2L	V-set and transmembrane domain-containing protein 2-like protein		-0.0227441	0.404559	-0.833802	0.0429245	0.203948	1.27116	0.00318643	0.880633	0.150167	0.079706	0.00305218	2.96849	0.00290567	0.927318	0.0912409	0.047795	0.0198969	2.32829	-0.0377774	0.129803	-1.51593	0.0356199	0.226709	1.20958	-0.0071491	0.707055	-0.375815	0.0595114	0.00867795	2.62884	-0.00282615	0.907216	-0.116578	0.0304737	0.0655045	1.8418	-0.0368092	0.10813	-1.60787	0.0148715	0.575883	0.559582	-0.0147951	0.393668	-0.852985	0.0587286	0.007678	2.67046	0.0116908	0.604665	0.517859	0.0358252	0.0229535	2.27421	NA	No_Assoc	0.472917	NA	No_Assoc	0.522157	NA	NA	0.748465	No_Assoc	NA	NA	NA	NA	NA	NA	NA	NA	NA	NA	NA	NA	NA	NA	NA	NA
METTL1	Q9UBP6	seq12514.16	METTL1	tRNA (guanine-N(7)-)-methyltransferase		0.111855	6.56377e-05	4.00565	0.132794	2.21077e-05	4.26155	0.121181	5.63848e-09	5.82714	0.155607	1.04683e-08	5.76331	0.22323	2.79613e-14	7.71431	0.187079	2.62574e-21	9.47665	0.00138813	0.958501	0.052046	-0.0175409	0.542781	-0.608811	-0.00734716	0.707375	-0.375384	0.016317	0.496124	0.680809	0.039934	0.0920245	1.68635	0.0282675	0.0933319	1.67808	0.00152862	0.950123	0.0625657	-0.0348812	0.180564	-1.33991	-0.0155229	0.383572	-0.871334	0.0163572	0.482726	0.702145	0.0521683	0.0180907	2.36747	0.0352578	0.0276345	2.20244	NA	No_Assoc	-1.08787	NA	No_Assoc	0.537	NA	NA	NA	NA	NA	NA	NA	NA	NA	NA	NA	NA	NA	NA	NA	NA	NA	NA	NA	NA
OSMR	Q99650	seq10892.8	OSMR	Oncostatin-M-specific receptor subunit beta		0.0920868	0.00085305	3.34348	0.211634	1.56827e-10	6.46242	0.141614	1.83767e-11	6.71837	0.122703	6.44387e-06	4.53156	0.2615	3.66322e-17	8.56822	0.183836	1.12475e-19	9.07616	-0.0124984	0.634129	-0.476047	-0.000394196	0.990102	-0.0124084	-0.00758627	0.707767	-0.374856	-0.0125413	0.600524	-0.523787	-0.00596911	0.819642	-0.228063	-0.00954702	0.588917	-0.540406	-0.0253768	0.29202	-1.05417	-0.0180652	0.528309	-0.630799	-0.0223496	0.22519	-1.21284	-0.00575456	0.80501	-0.246924	0.00640359	0.792662	0.262922	5.66697e-05	0.997315	0.00336554	NA	No_Assoc	1.53232	NA	No_Assoc	1.21424	-0.0310876	No_Assoc	3.38735	Increased	1.21998	-1.48904	No_Assoc	No_Assoc	NA	NA	NA	NA	NA	NA	NA	NA	-0.343899	3.05467	No assoc	Increased
CSF3R	Q99062	seq2719.3	G-CSF-R	Granulocyte colony-stimulating factor receptor		-0.0450606	0.103357	-1.63003	-0.0908076	0.00679716	-2.71193	-0.0636028	0.00284927	-2.98355	-0.0393156	0.147085	-1.45084	-0.0616377	0.0512955	-1.9512	-0.0487783	0.0177115	-2.3716	0.00832941	0.744465	0.326021	-0.0279789	0.343242	-0.948206	-0.00722759	0.708254	-0.374202	0.0307593	0.182027	1.33531	0.0183284	0.449576	0.756404	0.0248581	0.136501	1.48895	0.0067277	0.774265	0.286866	-0.0397718	0.13499	-1.49586	-0.0136198	0.438705	-0.774381	0.0315019	0.160349	1.40477	0.0265689	0.238559	1.17926	0.0290469	0.0676158	1.82756	NA	No_Assoc	-0.885495	NA	No_Assoc	-2.25455	NA	NA	NA	NA	NA	NA	NA	NA	NA	NA	NA	NA	NA	NA	NA	NA	NA	NA	NA	NA
LGALS4	P56470	seq2982.82	Galectin-4	Galectin-4		-0.18651	3.45383e-11	-6.68827	-0.366145	1.4949e-29	-11.639	-0.265553	4.2626e-37	-12.7256	-0.298774	4.04147e-28	-11.2802	-0.437133	4.41309e-48	-15.333	-0.362871	4.91652e-78	-18.7004	0.0375115	0.220904	1.22477	-0.0743906	0.04163	-2.03969	-0.00876668	0.70857	-0.373777	-0.0332164	0.230879	-1.19871	-0.0527624	0.0795402	-1.75506	-0.0421947	0.038369	-2.07089	0.0413754	0.140521	1.47483	-0.0552957	0.0930618	-1.68099	0.00066913	0.974992	0.0313474	-0.0347711	0.197352	-1.28985	-0.0662806	0.0178887	-2.37164	-0.049958	0.0100281	-2.57486	NA	No_Assoc	-0.0598334	NA	Decreased	-4.98962	NA	NA	NA	NA	-1.61672	-1.09702	No_Assoc	No_Assoc	NA	NA	NA	NA	NA	NA	NA	NA	-1.37926	-0.455278	No assoc	No assoc
ZNF334	Q9HCZ1	seq12763.69	ZN334	Zinc finger protein 334		-0.0739384	0.00667239	-2.71751	-0.108877	0.000406916	-3.5469	-0.0893104	1.15281e-05	-4.38633	-0.0742599	0.00557991	-2.77653	-0.139015	1.64586e-06	-4.82002	-0.1042	1.07646e-07	-5.31332	-0.011516	0.648806	-0.455537	-0.00153667	0.955477	-0.0558441	-0.00694842	0.708969	-0.373241	0.0077154	0.736402	0.3367	-0.00476023	0.833769	-0.209923	0.00141228	0.930178	0.0876204	-0.00719197	0.756812	-0.309741	-0.000870315	0.972069	-0.0350215	-0.00424546	0.802407	-0.250233	0.00583622	0.793522	0.261799	-0.00522682	0.80433	-0.24781	-1.23729e-06	0.999936	-8.07564e-05	NA	No_Assoc	1.49287	NA	No_Assoc	-1.53754	NA	NA	NA	NA	NA	NA	NA	NA	NA	NA	NA	NA	NA	NA	NA	NA	NA	NA	NA	NA
MAPK9	P45984	seq22987.69	JNK2	Mitogen-activated protein kinase 9		-0.17746	1.05961e-10	-6.51619	-0.245065	3.69114e-14	-7.67712	-0.205938	2.78902e-23	-9.93997	-0.227601	1.15568e-17	-8.69158	-0.281818	1.15984e-20	-9.51747	-0.251395	1.33768e-37	-12.8158	0.00482502	0.865143	0.169867	-0.0236189	0.455666	-0.74628	-0.00786482	0.709858	-0.372047	0.00136101	0.957618	0.0531543	-0.00109952	0.966316	-0.0422394	0.000151029	0.993399	0.00827373	0.0262357	0.315041	1.00513	-0.0069503	0.807349	-0.243909	0.0110948	0.564326	0.576427	-0.010057	0.686626	-0.403536	-0.0127295	0.599146	-0.525789	-0.0114319	0.510336	-0.658315	NA	No_Assoc	0.25363	NA	Decreased	-3.38054	2.81205	Increased	NA	NA	NA	NA	NA	NA	NA	NA	NA	NA	NA	NA	NA	NA	NA	NA	NA	NA
ITPKA	P23677	seq13473.55	IP3KA	Inositol-trisphosphate 3-kinase A		-0.122521	6.84812e-06	-4.51827	-0.143987	6.48637e-06	-4.53262	-0.13157	1.77923e-10	-6.37928	-0.166206	4.87957e-10	-6.27462	-0.150326	5.60128e-07	-5.0353	-0.159211	9.33133e-16	-8.03535	-0.00630586	0.810187	-0.240238	-0.00831275	0.773823	-0.287451	-0.00721239	0.710576	-0.371082	-0.0156553	0.510666	-0.657997	0.0191065	0.422056	0.803172	0.00172818	0.918177	0.102731	-0.00112512	0.962721	-0.0467486	-0.00540185	0.835753	-0.20738	-0.00309474	0.861024	-0.175071	-0.0182959	0.429127	-0.790955	0.0170717	0.440619	0.77144	0.000170297	0.991503	0.0106499	NA	No_Assoc	-0.648068	NA	No_Assoc	-2.5438	NA	NA	NA	NA	NA	NA	NA	NA	NA	NA	NA	NA	NA	NA	NA	NA	NA	NA	NA	NA
HSPA8	P11142	seq5903.91	HSP70 protein 8	Heat shock cognate 71 kDa protein		0.165573	8.38745e-09	5.80169	0.160212	3.38682e-07	5.13325	0.163132	9.5157e-15	7.74557	0.277191	1.96032e-23	10.1873	0.31712	1.43623e-26	10.9639	0.295937	2.02883e-50	14.9324	0.00855539	0.765912	0.297794	-0.0238038	0.409669	-0.824806	-0.0075508	0.710748	-0.370852	0.0864485	0.000846516	3.3456	0.107941	1.07483e-05	4.42297	0.097808	3.53337e-08	5.51272	0.0317781	0.228478	1.20491	-0.0160274	0.533076	-0.623523	0.00726105	0.693248	0.394451	0.0745587	0.0031461	2.95911	0.102624	6.92864e-06	4.5187	0.0900434	9.41617e-08	5.33764	NA	No_Assoc	0.320637	NA	Increased	5.34583	3.64536	Increased	7.24164	Increased	NA	NA	NA	NA	NA	NA	6.76534	-0.661315	9.72626	Increased	No assoc	Increased	NA	NA	NA	NA
ELL2	O00472	seq11494.4	ELL2	RNA polymerase II elongation factor ELL2		-0.0830179	0.00437961	-2.85506	-0.277189	8.08912e-19	-9.03165	-0.174866	1.18848e-16	-8.28426	-0.184428	6.7508e-11	-6.588	-0.325025	1.18878e-28	-11.4468	-0.25373	4.13899e-37	-12.7279	0.0298734	0.279745	1.0814	-0.0575971	0.0705125	-1.81048	-0.00772863	0.710989	-0.370528	-0.0461732	0.064645	-1.84947	-0.0280216	0.282241	-1.07586	-0.0374816	0.0375584	-2.07964	-0.000878839	0.972462	-0.0345282	-0.0628992	0.028464	-2.19393	-0.0282157	0.138238	-1.48238	-0.0296962	0.223152	-1.21885	-0.0244817	0.312013	-1.01151	-0.0270717	0.114887	-1.5766	NA	No_Assoc	-1.06475	NA	Decreased	-9.03517	-2.3764	Decreased	NA	NA	NA	NA	NA	NA	NA	NA	NA	NA	NA	NA	NA	NA	NA	NA	NA	NA
CD247	P20963	seq7241.12	CD3-zeta	T-cell surface glycoprotein CD3 zeta chain		-0.0103752	0.71236	-0.368777	0.145214	0.00118686	3.25281	0.0338533	0.15494	1.4223	0.106147	0.00012516	3.84858	0.102971	0.0177874	2.37454	0.105232	6.13313e-06	4.52175	-0.0395176	0.125625	-1.53267	0.065656	0.0959766	1.66651	-0.00797948	0.711483	-0.369865	0.0676367	0.00375338	2.90398	0.00491371	0.882454	0.147903	0.0469677	0.0137876	2.46275	-0.0277274	0.241622	-1.17153	0.0580939	0.104304	1.62606	-0.00155164	0.937319	-0.0786402	0.0614264	0.00690105	2.70636	0.0100737	0.745801	0.324286	0.0435533	0.0174763	2.37653	NA	No_Assoc	-0.00480486	NA	No_Assoc	0.822752	NA	NA	NA	NA	NA	NA	NA	NA	NA	NA	NA	NA	NA	NA	NA	NA	NA	NA	NA	NA
RBP4	P02753	seq7831.39	RBP	Retinol-binding protein 4		-0.0230213	0.412837	-0.819194	-0.0522999	0.097105	-1.66052	-0.0359988	0.0860213	-1.71677	-0.0547454	0.0473144	-1.9855	-0.127672	1.53838e-05	-4.3433	-0.0888779	9.89134e-06	-4.41954	-0.020421	0.427262	-0.794155	0.00865931	0.754404	0.31292	-0.00694623	0.71231	-0.368755	-0.0515862	0.0267374	-2.21805	-0.0513524	0.0240454	-2.25968	-0.0514666	0.0015436	-3.16636	-0.0333146	0.158283	-1.41175	-0.00580155	0.816249	-0.232431	-0.0203293	0.235805	-1.18554	-0.0445008	0.0495312	-1.96598	-0.0413337	0.0512011	-1.95202	-0.0428118	0.00563017	-2.76858	NA	No_Assoc	-2.0247	NA	Decreased	-5.05028	1.28063	No_Assoc	0.860558	No_Assoc	NA	NA	NA	NA	NA	NA	-3.07637	-0.454956	-3.98776	Decreased	No assoc	Decreased	NA	NA	NA	NA
EGLN2	Q96KS0	seq24674.22	EGLN2	Egl nine homolog 2		0.0395843	0.166369	1.38481	0.0851928	0.0138672	2.46478	0.0581083	0.00834057	2.63796	0.0552568	0.0507267	1.95577	0.0806709	0.0132637	2.48078	0.066189	0.00191298	3.10342	-0.0167984	0.525813	-0.634598	0.00513853	0.866146	0.168596	-0.00736598	0.712451	-0.368567	-0.0195767	0.414209	-0.816797	-0.0163205	0.514623	-0.651877	-0.0180196	0.297966	-1.0408	-0.0176011	0.469504	-0.72352	-0.00701973	0.798493	-0.255362	-0.0129538	0.477051	-0.711054	-0.0192143	0.410073	-0.824057	-0.00788092	0.735464	-0.337956	-0.0135483	0.411255	-0.821687	NA	No_Assoc	0.403163	NA	No_Assoc	0.608067	2.98486	Increased	NA	NA	NA	NA	NA	NA	NA	NA	NA	NA	NA	NA	NA	NA	NA	NA	NA	NA
CHST12	Q9NRB3	seq6626.81	CHSTC	Carbohydrate sulfotransferase 12		0.263098	5.56672e-21	9.57495	0.374462	1.93953e-33	12.4753	0.313872	4.29596e-54	15.4863	0.321312	1.55879e-32	12.2362	0.50034	4.60823e-71	19.2433	0.411711	5.33495e-110	22.2836	0.00754703	0.823302	0.223349	-0.0364701	0.386425	-0.866477	-0.00970386	0.71267	-0.368273	-0.0228468	0.451798	-0.752666	0.0443099	0.199814	1.28288	0.00641866	0.778318	0.281512	-0.00409319	0.895033	-0.131967	-0.0319967	0.39896	-0.843821	-0.0152789	0.524511	-0.636407	-0.0165916	0.574065	-0.562229	0.0412103	0.199633	1.2834	0.00987497	0.649483	0.45448	NA	No_Assoc	-0.447891	NA	No_Assoc	0.106691	1.41439	No_Assoc	3.1393	Increased	NA	NA	NA	NA	NA	NA	-0.839605	-1.02094	-0.572774	No assoc	No assoc	No assoc	NA	NA	NA	NA
HDHD3	Q9BSH5	seq19482.11	HDHD3	Haloacid dehalogenase-like hydrolase domain-containing protein 3		-0.11576	2.94937e-05	-4.19377	NA	NA	NA	-0.11576	2.74358e-05	-4.19377	-0.116953	1.62861e-05	-4.32853	NA	NA	NA	-0.116953	1.5011e-05	-4.32853	-0.00970343	0.713247	-0.367588	NA	NA	NA	-0.00970343	0.71318	-0.367588	0.0209004	0.381389	0.87567	NA	NA	NA	0.0209004	0.38121	0.87567	0.0145866	0.546987	0.602456	NA	NA	NA	0.0145866	0.546871	0.602456	0.00773877	0.738997	0.333261	NA	NA	NA	0.00773877	0.738938	0.333261	NA	NA	NA	NA	NA	NA	NA	NA	NA	NA	NA	NA	NA	NA	NA	NA	NA	NA	NA	NA	NA	NA	NA	NA	NA	NA
CD40LG	P29965	seq3534.14	CD40 ligand, soluble	CD40 ligand		-0.0834153	0.00213825	-3.077	-0.134131	2.86115e-05	-4.20258	-0.10467	4.06576e-07	-5.06585	-0.113339	1.96685e-05	-4.28576	-0.153333	3.67444e-07	-5.11748	-0.130852	4.12234e-11	-6.59961	0.00689969	0.788594	0.268197	-0.0243498	0.395999	-0.849135	-0.00703559	0.713317	-0.367406	0.00198162	0.932009	0.0853349	-0.0153152	0.515983	-0.649769	-0.00653797	0.692672	-0.395232	0.00324808	0.890586	0.137592	-0.0400425	0.122302	-1.54643	-0.0164015	0.347123	-0.940184	0.00406038	0.857182	0.180001	-0.00434347	0.843389	-0.197609	-0.00025048	0.987305	-0.0159111	NA	No_Assoc	-1.03204	NA	No_Assoc	-1.12203	NA	NA	NA	NA	NA	NA	NA	NA	NA	NA	NA	NA	NA	NA	NA	NA	NA	NA	NA	NA
TNC	P24821	seq6259.60	Tenascin	Tenascin		0.0794084	0.00550162	2.78116	0.315877	4.34002e-22	9.88319	0.184364	4.78301e-18	8.65843	0.195068	1.27799e-12	7.17356	0.375712	3.18557e-35	12.8518	0.278863	1.43966e-44	14.0056	-0.0433003	0.113273	-1.58482	0.0486154	0.159036	1.40932	-0.00786716	0.71338	-0.36732	0.0465287	0.0563446	1.91022	0.032288	0.255992	1.13654	0.0404954	0.0285283	2.18994	-0.0441053	0.0785739	-1.76054	0.052165	0.0933728	1.6794	-0.00616328	0.751955	-0.316063	0.0467593	0.0483777	1.97607	0.029806	0.259529	1.12812	0.0392135	0.0261052	2.22464	NA	No_Assoc	-1.17699	NA	No_Assoc	3.04222	4.42404	Increased	4.55305	Increased	0.902403	-0.772837	No_Assoc	No_Assoc	NA	NA	1.95121	1.17661	2.01876	No assoc	No assoc	No assoc	1.20058	2.14369	No assoc	No assoc
RIPPLY3	P57055	seq24634.1	DSCR6	Protein ripply3		-0.016035	0.580229	-0.553205	-0.00558686	0.850826	-0.188111	-0.010938	0.597991	-0.527292	-0.0214329	0.459155	-0.740485	0.00598043	0.831478	0.21286	-0.00731836	0.716594	-0.363014	-0.0104913	0.693345	-0.394419	-0.00331922	0.898385	-0.127734	-0.00682154	0.713626	-0.366991	-0.0144136	0.554	-0.591949	0.00986247	0.641461	0.465795	-0.00059011	0.970538	-0.0369337	-0.00397015	0.870653	-0.162865	0.011222	0.631382	0.479927	0.00394202	0.815291	0.233606	-0.0178263	0.4517	-0.752839	-2.59477e-05	0.998949	-0.00131735	-0.00730572	0.629481	-0.482457	NA	No_Assoc	-0.251202	NA	No_Assoc	0.977781	NA	NA	NA	NA	NA	NA	NA	NA	NA	NA	NA	NA	NA	NA	NA	NA	NA	NA	NA	NA
NHEJ1	Q9H9Q4	seq11351.233	NHEJ1	Non-homologous end-joining factor 1		-0.0628556	0.0303846	-2.16762	-0.0772833	0.0170773	-2.3888	-0.0692828	0.00133415	-3.20853	-0.0960952	0.000651169	-3.41837	-0.10163	0.000863032	-3.34127	-0.098645	1.76845e-06	-4.77823	-0.00520965	0.845883	-0.194417	-0.00944738	0.742251	-0.328961	-0.00718193	0.71394	-0.366569	-0.0207031	0.388046	-0.863483	-0.0103636	0.661006	-0.438648	-0.0154573	0.358351	-0.918512	-0.0126206	0.608156	-0.512843	-0.00211132	0.93499	-0.0815872	-0.00762993	0.668757	-0.427855	-0.0161628	0.48817	-0.693438	-0.015359	0.485402	-0.697887	-0.0157378	0.325361	-0.983501	NA	No_Assoc	0.36926	NA	No_Assoc	0.693168	NA	NA	NA	NA	NA	NA	NA	NA	NA	NA	NA	NA	NA	NA	NA	NA	NA	NA	NA	NA
NFKBID	Q8NI38	seq19123.6	IKBD	NF-kappa-B inhibitor delta		0.0136455	0.616296	0.501239	0.0505343	0.11014	1.59891	0.0293574	0.154656	1.42328	0.0165046	0.542924	0.608572	0.0561901	0.0660569	1.83995	0.0340026	0.0935831	1.67679	-0.00643065	0.796688	-0.257693	-0.00717991	0.793862	-0.261366	-0.0067694	0.714004	-0.366484	-0.008459	0.713162	-0.367701	-0.00843687	0.719086	-0.359777	-0.00844815	0.606948	-0.514435	0.000363809	0.987311	0.0159077	0.0128754	0.599728	0.524951	0.00618277	0.711653	0.369636	-0.0120405	0.590635	-0.538062	-0.0224921	0.302519	-1.03156	-0.0174019	0.265141	-1.11432	NA	No_Assoc	-0.907479	NA	No_Assoc	-0.00770076	1.30632	No_Assoc	NA	NA	NA	NA	NA	NA	NA	NA	NA	NA	NA	NA	NA	NA	NA	NA	NA	NA
TBC1D20	Q96BZ9	seq23687.27	TBC20	TBC1 domain family member 20		-0.187509	9.63958e-12	-6.87939	-0.2922	3.25934e-19	-9.13447	-0.231546	6.35605e-29	-11.1606	-0.244973	9.81268e-20	-9.25125	-0.375683	6.89067e-36	-12.9864	-0.304563	8.19465e-55	-15.5924	-0.00755523	0.792251	-0.263447	-0.00868704	0.799729	-0.253762	-0.00802198	0.715181	-0.364907	-0.0098654	0.704489	-0.379358	-0.0302952	0.280437	-1.0799	-0.0193073	0.311369	-1.01235	0.00771463	0.76957	0.293004	-0.00393856	0.898354	-0.127772	0.002799	0.888812	0.139808	-0.0177808	0.482254	-0.702902	-0.033649	0.196111	-1.29353	-0.0254932	0.159807	-1.40572	NA	No_Assoc	0.849845	NA	No_Assoc	-0.665035	NA	NA	NA	NA	NA	NA	NA	NA	NA	NA	NA	NA	NA	NA	NA	NA	NA	NA	NA	NA
PLXNB2	O15031	seq10855.55	PLXB2	Plexin-B2		0.178158	1.4206e-09	6.10743	0.200762	0.0051374	2.83715	0.181442	1.72278e-11	6.72777	0.180069	1.29566e-10	6.49256	0.324842	6.94446e-08	5.65497	0.207437	9.9411e-17	8.30549	-0.00515793	0.864331	-0.170905	-0.0402709	0.587178	-0.544031	-0.0101627	0.71612	-0.363649	-0.0541181	0.0425368	-2.0307	0.0734344	0.183527	1.33575	-0.0298479	0.213258	-1.24466	0.00859107	0.757785	0.308471	0.0567534	0.384356	0.872322	0.0160499	0.530746	0.626868	-0.0617636	0.0175971	-2.37775	0.0165805	0.748576	0.321078	-0.0459436	0.0477175	-1.97988	NA	NA	NA	NA	NA	NA	3.08113	Increased	3.3206	Increased	-1.38452	1.06873	No_Assoc	No_Assoc	NA	NA	0.246381	-0.751824	0.772603	No assoc	No assoc	No assoc	0.953026	2.37561	No assoc	Increased
FUT8	Q9BYC5	seq8244.16	FUT8	Alpha-(1,6)-fucosyltransferase		0.236321	1.67052e-17	8.64654	0.386103	1.2479e-33	12.518	0.302201	2.17397e-49	14.7734	0.349725	4.70918e-39	13.5545	0.455458	9.97543e-55	16.5201	0.399092	1.31692e-99	21.1849	-0.0552674	0.108466	-1.60633	0.0494604	0.20444	1.26979	-0.00936804	0.71639	-0.363287	0.00540566	0.862606	0.173095	0.0330591	0.302576	1.03143	0.0188731	0.398798	0.84377	-0.0675186	0.0327321	-2.13784	0.0533518	0.129092	1.51888	-0.0134851	0.565838	-0.574192	0.0123918	0.683441	0.407872	0.0303432	0.309453	1.01686	0.021529	0.311887	1.01127	NA	No_Assoc	0.766228	NA	Increased	4.3666	1.5045	No_Assoc	0.154827	No_Assoc	1.02337	-0.622351	No_Assoc	No_Assoc	-0.92973	No_Assoc	-1.22638	-1.56881	-0.792031	No assoc	No assoc	No assoc	NA	NA	NA	NA
GSK3B	P49841	seq24050.26	GSK-3 beta	Glycogen synthase kinase-3 beta		-0.180971	9.21608e-11	-6.53799	-0.218403	7.04394e-11	-6.58845	-0.196348	2.43501e-20	-9.24131	-0.17215	3.83473e-10	-6.31364	-0.268907	1.03214e-17	-8.72588	-0.214636	7.71617e-26	-10.5106	-0.021863	0.43833	-0.775278	0.0109211	0.735889	0.337393	-0.00771674	0.716661	-0.362924	0.0445088	0.0816567	1.74263	0.0183841	0.489133	0.691936	0.0319616	0.0825961	1.73582	-0.0102105	0.693549	-0.39414	0.00584541	0.840911	0.200779	-0.00311549	0.872109	-0.16098	0.0383063	0.124175	1.53857	0.0219941	0.374449	0.888556	0.0301027	0.0863647	1.71489	NA	No_Assoc	0.605189	NA	No_Assoc	-2.49787	-1.87783	No_Assoc	NA	NA	NA	NA	NA	NA	NA	NA	NA	NA	NA	NA	NA	NA	NA	NA	NA	NA
ARHGAP25	P42331	seq11333.82	RHG25	Rho GTPase-activating protein 25		0.127668	3.37526e-06	4.66853	0.123005	0.000262167	3.66243	0.125809	2.97987e-09	5.9327	0.262732	2.61662e-24	10.3988	0.180118	1.23514e-08	5.73997	0.230239	1.28304e-31	11.6994	-0.0230428	0.398508	-0.844592	0.0118779	0.69328	0.394516	-0.00729708	0.718145	-0.360939	0.0906189	0.000148462	3.8059	0.0460858	0.0625567	1.86431	0.0691871	5.47247e-05	4.03447	-0.021907	0.382357	-0.873886	0.00566666	0.834678	0.208757	-0.00921489	0.616819	-0.500364	0.0902348	0.000103369	3.89568	0.0504851	0.0282186	2.19727	0.0701992	1.68135e-05	4.30348	NA	No_Assoc	-0.208771	NA	No_Assoc	3.8726	2.94823	Increased	NA	NA	NA	NA	NA	NA	NA	NA	NA	NA	NA	NA	NA	NA	NA	NA	NA	NA
RBL1	P28749	seq12879.5	p107	Retinoblastoma-like protein 1		-0.0226036	0.405153	-0.832747	-0.0897738	0.00152184	-3.17886	-0.0548582	0.0050597	-2.80321	-0.0833452	0.00172623	-3.14078	-0.0669485	0.0146804	-2.44422	-0.0754065	7.6057e-05	-3.9565	0.0249939	0.317344	1.00035	-0.0367725	0.135751	-1.49296	-0.00633061	0.718164	-0.360914	-0.0227189	0.314554	-1.00614	0.00382937	0.855853	0.181701	-0.00853049	0.579801	-0.553675	0.0294252	0.19963	1.28332	-0.0262921	0.231275	-1.19778	0.000352479	0.982265	0.02223	-0.0254554	0.246182	-1.16024	-0.00357791	0.855008	-0.182777	-0.0132747	0.363445	-0.908821	NA	No_Assoc	0.403627	NA	No_Assoc	-0.401417	NA	NA	NA	NA	NA	NA	NA	NA	NA	NA	NA	NA	NA	NA	NA	NA	NA	NA	NA	NA
ZG16B	Q96DA0	seq8310.6	U773	Zymogen granule protein 16 homolog B		-0.0330717	0.242619	-1.16905	-0.0238761	0.474853	-0.71493	-0.02923	0.175696	-1.35413	-0.0501147	0.0725001	-1.79756	-0.0834954	0.0122936	-2.50909	-0.0638815	0.00279677	-2.98923	-0.0197366	0.446245	-0.761944	0.00902153	0.755092	0.312036	-0.00693137	0.719387	-0.359278	-0.0337405	0.150808	-1.43762	-0.0289692	0.251012	-1.1487	-0.031526	0.0665116	-1.83496	-0.0239865	0.312851	-1.00969	0.00420888	0.870416	0.163181	-0.0110456	0.527307	-0.632122	-0.0312326	0.171803	-1.36727	-0.0254035	0.279934	-1.08118	-0.0284002	0.0829195	-1.73399	NA	No_Assoc	-0.623031	NA	No_Assoc	0.132937	-0.504956	No_Assoc	NA	NA	NA	NA	NA	NA	NA	NA	NA	NA	NA	NA	NA	NA	NA	NA	NA	NA
NUDT12	Q9BQG2	seq13947.371	NUD12	Peroxisomal NADH pyrophosphatase NUDT12		0.0370488	0.178676	1.34563	0.168404	1.10061e-07	5.34668	0.0939444	5.84343e-06	4.53198	0.154724	6.17716e-09	5.85441	0.22026	7.71446e-14	7.5783	0.184386	4.10769e-21	9.42983	-0.017865	0.481114	-0.704734	0.00797692	0.78699	0.270292	-0.00689338	0.719989	-0.358473	0.0893786	8.81857e-05	3.93452	0.0266893	0.269776	1.10417	0.0599772	0.00029093	3.62325	-0.0122052	0.599437	-0.525351	0.0147979	0.579271	0.554626	-0.000560352	0.974487	-0.0319816	0.0859753	0.000101112	3.90113	0.0221899	0.326161	0.982344	0.0548689	0.000504564	3.47832	NA	No_Assoc	-1.79247	NA	No_Assoc	-1.2638	NA	NA	NA	NA	NA	NA	NA	NA	NA	NA	NA	NA	NA	NA	NA	NA	NA	NA	NA	NA
SPARCL1	Q14515	seq4467.49	SPARCL1	SPARC-like protein 1		NA	NA	NA	0.14325	8.06172e-07	4.9638	0.14325	6.91287e-07	4.9638	NA	NA	NA	0.137148	1.18521e-06	4.8867	0.137148	1.02543e-06	4.8867	NA	NA	NA	-0.00949996	0.720106	-0.358414	-0.00949996	0.720033	-0.358414	NA	NA	NA	-0.0532581	0.0188252	-2.35265	-0.0532581	0.01864	-2.35265	NA	NA	NA	-0.0209513	0.375603	-0.886407	-0.0209513	0.375398	-0.886407	NA	NA	NA	-0.0455793	0.0312292	-2.15706	-0.0455793	0.0310006	-2.15706	NA	No_Assoc	-0.822431	NA	No_Assoc	0.929376	3.39647	Increased	3.57854	Increased	2.16753	-3.32521	No_Assoc	Decreased	NA	NA	0	-4.36179	2.97905	No assoc	Decreased	Increased	1.07287	3.05573	No assoc	Increased
GPD1	P21695	seq11081.1	GPDA	Glycerol-3-phosphate dehydrogenase [NAD(+)], cytoplasmic		-0.026369	0.353824	-0.927569	-0.0336291	0.29378	-1.05041	-0.0295697	0.164214	-1.39104	-0.0209517	0.448434	-0.758284	0.0392159	0.19344	1.30133	0.00652805	0.748558	0.320542	0.0146396	0.575045	0.560796	-0.0311668	0.262668	-1.12073	-0.0068171	0.720214	-0.358172	0.0330091	0.157474	1.41453	0.0422934	0.0640744	1.8537	0.0377559	0.0206492	2.31434	0.0269766	0.259134	1.12899	-0.0243675	0.333155	-0.968243	0.00263517	0.879128	0.152074	0.0263932	0.244698	1.16392	0.0377896	0.0771704	1.76916	0.0324317	0.0369918	2.08585	NA	No_Assoc	0.611403	NA	No_Assoc	-1.16279	-0.968693	No_Assoc	NA	NA	NA	NA	NA	NA	NA	NA	NA	NA	NA	NA	NA	NA	NA	NA	NA	NA
PDCD6	O75340	seq19488.1	PDCD6	Programmed cell death protein 6		-0.0179896	0.533069	-0.62351	-0.0914501	0.00505392	-2.8095	-0.0503115	0.0197962	-2.33019	0.110415	7.73783e-05	3.96623	-0.14114	3.35381e-06	-4.673	-0.00513129	0.802066	-0.250675	-0.0306011	0.245867	-1.16102	0.0217709	0.454317	0.748517	-0.00698615	0.720568	-0.3577	0.0964466	4.18629e-05	4.1124	0.000457331	0.984639	0.0192579	0.0490519	0.00328683	2.93956	-0.00974559	0.687331	-0.402579	0.0219485	0.404371	0.83418	0.00478402	0.788283	0.26854	0.0856213	0.000192804	3.74006	0.000181538	0.993485	0.00816783	0.0416385	0.00902529	2.61109	NA	No_Assoc	1.92212	NA	No_Assoc	5.32906	0.507703	No_Assoc	NA	NA	-0.872834	1.35068	No_Assoc	No_Assoc	NA	NA	NA	NA	NA	NA	NA	NA	NA	NA	NA	NA
DLL1	O00548	seq5349.69	DLL1	Delta-like protein 1		0.337902	9.46753e-37	13.1018	0.382407	5.27964e-40	13.8093	0.358574	1.73077e-80	18.9992	0.450767	5.48505e-71	19.0661	0.562345	3.7656e-109	25.0559	0.509457	4.87696e-215	31.2986	0.0524172	0.241161	1.17267	-0.0969384	0.0590383	-1.88996	-0.0120513	0.720624	-0.357624	0.118753	0.0032853	2.94565	0.196083	3.06513e-06	4.69176	0.156026	7.55844e-08	5.37736	0.0346604	0.399268	0.843232	-0.0839484	0.0698937	-1.81445	-0.0176602	0.565486	-0.574711	0.129614	0.000991199	3.30122	0.186943	1.69768e-06	4.8138	0.158592	9.24924e-09	5.74395	NA	No_Assoc	-2.41212	NA	Increased	2.76656	3.66604	Increased	NA	NA	1.66385	-4.02499	No_Assoc	Decreased	NA	NA	NA	NA	NA	NA	NA	NA	1.60415	1.79117	No assoc	No assoc
MIOX	Q9UGB7	seq13498.1	MIOX	Inositol oxygenase		0.0642686	0.0181641	2.36558	0.130949	1.21605e-05	4.39592	0.0945473	2.4764e-06	4.71006	0.113732	2.19686e-05	4.26115	0.103071	0.000236329	3.68948	0.108645	1.80519e-08	5.6297	-0.0337368	0.186883	-1.32063	0.0234051	0.383697	0.871475	-0.00659444	0.721641	-0.356267	-0.00734722	0.753943	-0.313518	-0.0343909	0.115212	-1.57652	-0.0218362	0.171449	-1.36756	-0.0430847	0.0654991	-1.84358	0.00770036	0.751505	0.31674	-0.0186942	0.267184	-1.10957	-0.00265164	0.907441	-0.116292	-0.0235944	0.246833	-1.15873	-0.0143028	0.34633	-0.941733	NA	No_Assoc	0.259476	NA	No_Assoc	0.0484091	NA	NA	NA	NA	NA	NA	NA	NA	NA	NA	NA	NA	NA	NA	NA	NA	NA	NA	NA	NA
OGT	O15294	seq21733.11	OGT1	UDP-N-acetylglucosamine--peptide N-acetylglucosaminyltransferase 110 kDa subunit		0.0752017	0.00621496	2.74109	0.0269832	0.366903	0.902677	0.0531556	0.00854257	2.62984	0.101427	0.000161265	3.78511	0.0379093	0.181324	1.33757	0.0714472	0.000243167	3.66935	0.000418512	0.986993	0.0163056	-0.013744	0.600281	-0.524157	-0.00651146	0.722588	-0.355001	0.00377758	0.87058	0.162957	-0.00993137	0.645377	-0.460327	-0.00356845	0.82124	-0.22595	-0.00481456	0.838049	-0.204435	-0.0246161	0.300147	-1.03663	-0.0146334	0.381505	-0.875126	0.00638661	0.776744	0.283629	-0.00241029	0.905001	-0.119376	0.00151034	0.91997	0.100471	NA	No_Assoc	0.324235	NA	No_Assoc	3.03462	NA	NA	NA	NA	NA	NA	NA	NA	NA	NA	NA	NA	NA	NA	NA	NA	NA	NA	NA	NA
PPM1D	O15297	seq11315.148	PPM1D	Protein phosphatase 1D		0.0205394	0.469074	0.724222	-0.0460345	0.125377	-1.53381	-0.0108644	0.598156	-0.527055	-0.0182236	0.511286	-0.657038	-0.0191179	0.496517	-0.680217	-0.0186648	0.344428	-0.945452	0.011757	0.649535	0.454525	-0.0255586	0.332452	-0.969637	-0.00654904	0.722792	-0.354729	-0.0315712	0.177937	-1.34795	0.00249565	0.907665	0.116013	-0.0130925	0.408596	-0.826367	0.00573328	0.809024	0.241741	-0.0145215	0.540869	-0.611701	-0.00438433	0.793854	-0.26131	-0.0283286	0.213146	-1.24564	-0.00516019	0.796775	-0.257589	-0.0152827	0.309319	-1.01665	NA	No_Assoc	0.430454	NA	No_Assoc	0.207859	NA	NA	NA	NA	NA	NA	NA	NA	NA	NA	NA	NA	NA	NA	NA	NA	NA	NA	NA	NA
SCCPDH	Q8NBX0	seq25436.44	SCPDL	Saccharopine dehydrogenase-like oxidoreductase		-0.0902938	0.000931085	-3.31897	NA	NA	NA	-0.0902938	0.000903498	-3.31897	-0.0754308	0.00422073	-2.86675	NA	NA	NA	-0.0754308	0.00414704	-2.86675	-0.00900574	0.724066	-0.353114	NA	NA	NA	-0.00900574	0.724003	-0.353114	0.0286764	0.207641	1.26077	NA	NA	NA	0.0286764	0.20739	1.26077	-0.00443697	0.848932	-0.190524	NA	NA	NA	-0.00443697	0.848899	-0.190524	0.0261666	0.235066	1.18802	NA	NA	NA	0.0261666	0.234826	1.18802	NA	NA	NA	NA	NA	NA	NA	NA	NA	NA	NA	NA	NA	NA	NA	NA	NA	NA	NA	NA	NA	NA	NA	NA	NA	NA
SPTAN1	Q13813	seq5031.10	SPTA2	Spectrin alpha chain, non-erythrocytic 1		-0.095126	0.00052188	-3.47867	-0.140061	2.18352e-06	-4.7622	-0.11596	7.02576e-09	-5.79031	-0.15958	2.8085e-09	-5.98744	-0.154313	3.64847e-08	-5.54842	-0.157058	3.29954e-16	-8.16184	0.0100895	0.699114	0.386609	-0.0243746	0.365461	-0.905404	-0.00660712	0.724386	-0.352603	-0.0254719	0.28103	-1.07849	-0.00438868	0.843302	-0.19772	-0.0142767	0.377415	-0.882669	0.038038	0.113067	1.58572	-0.0217039	0.370461	-0.895999	0.00845855	0.61971	0.496262	-0.040361	0.0797098	-1.75386	-0.0062869	0.760779	-0.304538	-0.0214807	0.162158	-1.39785	NA	No_Assoc	-0.871624	NA	No_Assoc	-1.13593	NA	NA	3.82064	Increased	NA	NA	NA	NA	NA	NA	NA	NA	NA	NA	NA	NA	NA	NA	NA	NA
SEMA6B	Q9H3T3	seq5121.3	SEM6B	Semaphorin-6B		0.219567	5.90183e-15	7.90786	0.318476	1.28346e-29	11.6533	0.269805	1.23023e-43	13.8524	0.218699	4.02383e-15	7.95791	0.351149	6.36245e-39	13.5944	0.289023	3.23474e-53	15.3559	-0.0116896	0.711291	-0.370211	-0.00403174	0.903964	-0.120685	-0.00807634	0.724876	-0.35195	-0.118335	3.80478e-05	-4.13456	-0.0794126	0.00511591	-2.80552	-0.0986584	9.48181e-07	-4.9021	0.00440384	0.879256	0.151945	-0.0102593	0.730635	-0.344372	-0.00272614	0.895595	-0.131228	-0.127616	4.86758e-06	-4.59146	-0.0750882	0.00446614	-2.84936	-0.0999548	1.72463e-07	-5.22681	NA	No_Assoc	0.110712	NA	No_Assoc	-0.604688	-0.564621	No_Assoc	1.31681	No_Assoc	NA	NA	NA	NA	NA	NA	NA	NA	NA	NA	NA	NA	NA	NA	NA	NA
FDPS	P14324	seq21501.30	FPPS	Farnesyl pyrophosphate synthetase		0.0649001	0.0206075	2.31817	NA	NA	NA	0.0649001	0.0204402	2.31817	0.119059	1.52207e-05	4.34328	NA	NA	NA	0.119059	1.4037e-05	4.34328	-0.00920648	0.725065	-0.351781	NA	NA	NA	-0.00920648	0.725003	-0.351781	0.0255306	0.281494	1.07746	NA	NA	NA	0.0255306	0.281277	1.07746	-0.0337444	0.160746	-1.40344	NA	NA	NA	-0.0337444	0.160486	-1.40344	0.0387795	0.0931684	1.68026	NA	NA	NA	0.0387795	0.0929066	1.68026	NA	NA	NA	NA	NA	NA	1.43768	No_Assoc	6.28395	Increased	NA	NA	NA	NA	NA	NA	NA	NA	NA	NA	NA	NA	NA	NA	NA	NA
NADK2	Q4G0N4	seq22505.24	NAKD2	NAD kinase 2, mitochondrial		0.0420496	0.125335	1.53383	-0.0121	0.691348	-0.397135	0.0178234	0.381804	0.874577	0.0966592	0.000311572	3.61605	-0.0383343	0.180144	-1.3412	0.0336761	0.0845398	1.72493	-0.0113739	0.653084	-0.449595	-0.00101243	0.969569	-0.0381576	-0.00643989	0.725045	-0.351725	0.0284675	0.212895	1.24631	-0.0241488	0.269139	-1.10563	0.000982577	0.950369	0.0622437	-0.011347	0.625214	-0.488601	-0.0111037	0.642984	-0.463665	-0.0112291	0.500601	-0.673545	0.0284955	0.199789	1.28287	-0.0168961	0.405917	-0.831437	0.00378584	0.800656	0.252499	NA	No_Assoc	0.284122	NA	No_Assoc	-1.28375	NA	NA	NA	NA	NA	NA	NA	NA	NA	NA	NA	NA	NA	NA	NA	NA	NA	NA	NA	NA
COL1A1	P02452	seq11140.56	CO1A1:C-term propeptide	Collagen alpha-1(I) chain:C-term propeptide		0.119933	1.41238e-05	4.36007	0.133536	1.93449e-05	4.2918	0.125901	1.00123e-09	6.10921	0.196957	5.33008e-13	7.29771	0.196842	1.63397e-11	6.80982	0.196904	1.83675e-23	9.9815	-0.00542652	0.839633	-0.202407	-0.00840491	0.767347	-0.295923	-0.00682988	0.726099	-0.35032	0.038397	0.117896	1.5648	0.0262948	0.260648	1.12547	0.0320494	0.0582089	1.89412	-0.0213644	0.384503	-0.869951	0.00199105	0.938095	0.077683	-0.0101854	0.565695	-0.574403	0.0470739	0.048799	1.97238	0.0191431	0.379373	0.879423	0.0318266	0.0478282	1.97889	NA	No_Assoc	-0.276136	NA	No_Assoc	0.0224217	2.71285	Increased	2.4736	Increased	-0.94212	-0.859744	No_Assoc	No_Assoc	-1.44372	No_Assoc	-0.356888	2.20479	-0.774685	No assoc	No assoc	No assoc	-4.10969	1.79731	Decreased	No assoc
CCNYL1	Q8N7R7	seq22098.10	CCYL1	Cyclin-Y-like protein 1		0.202783	1.87058e-13	7.44287	0.254884	8.08726e-14	7.57046	0.2234	5.18711e-26	10.548	0.285035	8.12097e-27	10.9845	0.349506	4.04067e-28	11.3201	0.311723	1.7073e-55	15.6923	-0.00590008	0.84356	-0.197384	-0.0105578	0.759156	-0.306669	-0.00790209	0.726264	-0.3501	0.027754	0.302877	1.03073	0.0175788	0.534638	0.621148	0.0229194	0.240037	1.17489	0.0120692	0.660392	0.439481	0.00466243	0.880656	0.150174	0.00881788	0.668158	0.428678	0.0185559	0.47917	0.70786	0.00707224	0.78871	0.268055	0.0128511	0.489519	0.691074	NA	No_Assoc	0.115378	NA	Increased	3.9041	1.02279	No_Assoc	NA	NA	NA	NA	NA	NA	NA	NA	NA	NA	NA	NA	NA	NA	NA	NA	NA	NA
YEATS4	O95619	seq17474.106	YETS4	YEATS domain-containing protein 4		-0.00745525	0.785989	-0.271583	0.0283541	0.346824	0.941186	0.00878941	0.664889	0.433174	0.0188907	0.484618	0.699111	0.0134511	0.636859	0.472232	0.0163142	0.405294	0.832204	-0.0078333	0.755501	-0.311466	-0.00475268	0.85681	-0.180481	-0.00636378	0.726417	-0.349896	0.0204134	0.37088	0.895163	-0.0268368	0.215941	-1.23814	-0.00441026	0.778926	-0.280719	-0.0146898	0.524884	-0.636022	-0.0178398	0.453264	-0.750263	-0.016219	0.327593	-0.978974	0.0235427	0.288954	1.06089	-0.0177298	0.379739	-0.878748	0.000947739	0.94938	0.0634855	NA	No_Assoc	-0.289716	NA	No_Assoc	-0.125725	NA	NA	NA	NA	NA	NA	NA	NA	NA	NA	NA	NA	NA	NA	NA	NA	NA	NA	NA	NA
GBP2	P32456	seq18891.98	GBP2	Guanylate-binding protein 2		0.107372	0.000135375	3.82876	0.119627	0.00771222	2.67065	0.110823	3.12539e-06	4.6624	0.127641	3.78336e-06	4.64436	0.236181	1.16064e-07	5.34436	0.157912	1.32148e-11	6.76627	-0.00209395	0.937777	-0.0780801	-0.0199541	0.612433	-0.50679	-0.00775388	0.72647	-0.349825	-0.0169563	0.484791	-0.698834	0.0607712	0.0774557	1.76776	0.0088891	0.653854	0.448415	-9.78748e-05	0.996826	-0.0039785	-0.0164336	0.640862	-0.46666	-0.00545544	0.786768	-0.27051	-0.0182626	0.438945	-0.774233	0.0597287	0.0638943	1.85532	0.00898113	0.636916	0.472015	NA	No_Assoc	-0.174758	NA	No_Assoc	1.73575	0.565644	No_Assoc	NA	NA	NA	NA	NA	NA	NA	NA	NA	NA	NA	NA	NA	NA	NA	NA	NA	NA
NTN4	Q9HB63	seq3327.27	NET4	Netrin-4		0.248064	1.10124e-18	8.97123	0.191483	3.66073e-10	6.32778	0.222318	1.26948e-27	10.8912	0.287766	9.90299e-26	10.7341	0.377804	1.44245e-41	14.1108	0.332843	4.21721e-69	17.5695	0.0635805	0.035419	2.10592	-0.083989	0.00737801	-2.68449	-0.00757542	0.727323	-0.348689	0.0321579	0.238927	1.17826	0.0841281	0.00112878	3.26528	0.0596387	0.00145636	3.18324	0.0486191	0.0801022	1.75158	-0.0734518	0.00943102	-2.6008	-0.0113597	0.566085	-0.573826	0.0400397	0.132233	1.50638	0.0767215	0.00141617	3.19984	0.0602644	0.000711845	3.38498	NA	No_Assoc	-0.382588	NA	Increased	3.20511	3.27562	Increased	NA	NA	NA	NA	NA	NA	NA	NA	NA	NA	NA	NA	NA	NA	NA	NA	NA	NA
KCNIP1	Q9NZI2	seq13650.11	KCIP1	Kv channel-interacting protein 1		-0.158586	5.80377e-09	-5.86495	-0.212727	7.62816e-12	-6.92368	-0.182217	2.78443e-19	-8.97692	-0.202457	2.64987e-14	-7.70899	-0.289089	2.20612e-23	-10.2046	-0.242498	2.36659e-36	-12.591	0.00296936	0.914324	0.107609	-0.0187977	0.529067	-0.62964	-0.00705895	0.727579	-0.348348	0.00880488	0.723787	0.353486	-0.0478538	0.0513361	-1.95089	-0.0199594	0.253449	-1.14201	0.0170308	0.501104	0.672958	-0.0121016	0.654053	-0.448268	0.0034044	0.853709	0.184388	0.00118618	0.960933	0.048993	-0.0530623	0.0207322	-2.31634	-0.0274375	0.0991698	-1.64889	NA	No_Assoc	0.070007	NA	No_Assoc	-3.54049	NA	NA	NA	NA	NA	NA	NA	NA	NA	NA	NA	NA	NA	NA	NA	NA	NA	NA	NA	NA
BGN	P21810	seq13690.26	BGN	Biglycan		0.0611993	0.0278574	2.20197	0.134687	0.000326359	3.60518	0.0873806	8.9073e-05	3.91858	0.0787511	0.0042577	2.86389	0.140387	7.03876e-05	3.99069	0.102128	2.4288e-06	4.71402	-0.00658256	0.799061	-0.254619	-0.00792345	0.813706	-0.235706	-0.00708089	0.729698	-0.345527	-0.00773208	0.743536	-0.327251	-0.0315411	0.254291	-1.14061	-0.017779	0.322301	-0.989741	-9.8133e-05	0.996701	-0.00413557	-0.0323764	0.285614	-1.06833	-0.0123661	0.508048	-0.66188	-0.0115946	0.614017	-0.504481	-0.0145354	0.572627	-0.564363	-0.0128982	0.451953	-0.752163	NA	No_Assoc	1.3398	NA	No_Assoc	-1.86509	3.95131	Increased	2.42238	Increased	0.0169525	0.653039	No_Assoc	No_Assoc	NA	NA	0.290082	3.66982	-1.7093	No assoc	Increased	No assoc	3.16361	1.67485	Increased	No assoc
HIKESHI	Q53FT3	seq8686.342	HIKES	Protein Hikeshi		-0.0992456	0.000276128	-3.64754	-0.160482	3.54844e-07	-5.12479	-0.125589	9.6765e-10	-6.11466	-0.129759	1.01786e-06	-4.91364	-0.114122	0.0001368	-3.82816	-0.122884	5.08468e-10	-6.21647	0.0188698	0.471695	0.719952	-0.0369919	0.195475	-1.29539	-0.0066717	0.729709	-0.345513	0.0191734	0.416347	0.813059	0.047194	0.04545	2.00289	0.0331949	0.0464248	1.99151	0.0377373	0.116683	1.56999	-0.0240589	0.350714	-0.933628	0.00898629	0.609176	0.51125	0.00898532	0.695346	0.391706	0.0382141	0.0824667	1.73824	0.0242205	0.127013	1.52599	NA	No_Assoc	-1.69323	NA	No_Assoc	-1.52862	NA	NA	NA	NA	NA	NA	NA	NA	NA	NA	NA	NA	NA	NA	NA	NA	NA	NA	NA	NA
FNDC8	Q8TC99	seq23365.7	FNDC8	Fibronectin type III domain-containing protein 8		-0.0124063	0.692378	-0.395724	0.104412	0.0151649	2.43236	0.0282296	0.264841	1.11502	0.102834	0.000826215	3.35227	0.0184118	0.649455	0.454649	0.0720543	0.00321184	2.9467	-0.057711	0.0450362	-2.0064	0.0761538	0.0416838	2.03915	-0.0078691	0.729856	-0.345318	0.04681	0.0724644	1.79776	-0.0169351	0.582358	-0.550113	0.0202256	0.308979	1.01737	-0.0755021	0.00427941	-2.86224	0.0859094	0.0107938	2.55385	-0.0140409	0.498774	-0.676419	0.0568949	0.0248817	2.24604	-0.0237249	0.407972	-0.827798	0.0215371	0.256494	1.13472	NA	No_Assoc	0.0815238	NA	No_Assoc	8.24605	NA	NA	NA	NA	NA	NA	NA	NA	NA	NA	NA	NA	NA	NA	NA	NA	NA	NA	NA	NA
BST2	Q10589	seq8832.55	BST-2	Bone marrow stromal antigen 2		-0.0133912	0.623828	-0.490559	0.00637251	0.825497	0.220535	-0.00407087	0.837454	-0.205151	-0.034769	0.195548	-1.29506	-0.0149705	0.589948	-0.539077	-0.0252043	0.191627	-1.30578	-0.00208425	0.93356	-0.0833848	-0.0100161	0.686588	-0.403602	-0.00607863	0.729972	-0.345163	-0.0199011	0.377584	-0.882685	-0.0362575	0.0869351	-1.71341	-0.0285971	0.0638252	-1.8534	0.00298189	0.896742	0.129806	0.000513441	0.981467	0.0232349	0.00169981	0.914999	0.106735	-0.0228819	0.297277	-1.04275	-0.0431927	0.0283849	-2.19499	-0.0341398	0.0197887	-2.33033	NA	No_Assoc	-0.407473	NA	No_Assoc	-0.58621	NA	NA	NA	NA	1.25379	-0.518176	No_Assoc	No_Assoc	0.436049	No_Assoc	NA	NA	NA	NA	NA	NA	NA	NA	NA	NA
CD207	Q9UJ71	seq3361.26	CLC4K	C-type lectin domain family 4 member K		-0.0202743	0.477028	-0.711316	-0.0976836	0.000972494	-3.3077	-0.057606	0.00497175	-2.80886	-0.0630727	0.0221209	-2.29129	-0.098547	0.000418767	-3.53927	-0.0806069	3.82646e-05	-4.11772	0.0125649	0.631501	0.47974	-0.0253757	0.333239	-0.968059	-0.00638955	0.730195	-0.344867	-0.0193724	0.404986	-0.833047	-0.00772657	0.718872	-0.360065	-0.0130825	0.406791	-0.829555	0.0105366	0.660865	0.438831	-0.0377977	0.109605	-1.60134	-0.0140435	0.404106	-0.834311	-0.0178847	0.427894	-0.793074	0.00087278	0.965133	0.0437236	-0.0073675	0.622075	-0.492911	NA	No_Assoc	-0.821224	NA	Decreased	-2.56806	NA	NA	NA	NA	NA	NA	NA	NA	NA	NA	NA	NA	NA	NA	NA	NA	NA	NA	NA	NA
IL17F	Q96PD4	seq2775.54	IL-17F	Interleukin-17F		0.0561737	0.0420173	2.03551	0.0354771	0.22751	1.20749	0.0464728	0.0208686	2.31035	0.0787374	0.0034548	2.92987	0.0756673	0.0061248	2.74652	0.0772405	5.94162e-05	4.01512	0.00147022	0.954037	0.0576496	-0.0141385	0.583575	-0.54834	-0.00624845	0.730385	-0.344613	0.0106378	0.643523	0.462896	0.0182493	0.38928	0.861279	0.0147519	0.343647	0.946984	-0.00448285	0.848379	-0.191228	-0.0233965	0.314063	-1.00722	-0.0140262	0.395293	-0.850058	0.013517	0.545277	0.605025	0.0247065	0.210614	1.25264	0.0198054	0.180416	1.33948	NA	No_Assoc	0.29054	NA	No_Assoc	-1.36725	0.477786	No_Assoc	NA	NA	NA	NA	NA	NA	NA	NA	NA	NA	NA	NA	NA	NA	NA	NA	NA	NA
HAT1	O14929	seq2858.29	Hat1	Histone acetyltransferase type B catalytic subunit		-0.0910244	0.000948202	-3.31371	-0.0920954	0.00152372	-3.17843	-0.0915313	4.39949e-06	-4.59156	-0.115559	1.85856e-05	-4.29858	-0.140812	2.56995e-07	-5.18629	-0.128061	2.03308e-11	-6.70363	-0.0178981	0.486361	-0.696326	0.00556404	0.830506	0.214106	-0.00629576	0.730464	-0.344508	-0.0192845	0.407268	-0.829004	-0.017267	0.419461	-0.807674	-0.0181908	0.247828	-1.15564	-0.0174332	0.45989	-0.739268	0.00275605	0.906534	0.11744	-0.00728969	0.661219	-0.438231	-0.0196499	0.385182	-0.868708	-0.0152418	0.443631	-0.766367	-0.0171638	0.250493	-1.14915	NA	No_Assoc	-0.698116	NA	No_Assoc	-2.51683	NA	NA	NA	NA	NA	NA	NA	NA	NA	NA	NA	NA	NA	NA	NA	NA	NA	NA	NA	NA
NTM	Q9P121	seq10907.116	NTRI	Neurotrimin		0.320242	1.21313e-31	12.0478	0.452121	8.70011e-61	17.5631	0.388295	6.86102e-98	20.9979	0.436629	1.30757e-62	17.7196	0.552098	5.5988e-114	25.7626	0.502372	6.61038e-212	31.0676	-0.0404214	0.395057	-0.850787	0.115528	0.283118	1.07389	-0.0149691	0.730526	-0.344426	0.000747605	0.986132	0.0173853	0.00773424	0.930346	0.0874308	0.00208302	0.957047	0.05386	-0.0577151	0.18579	-1.3239	0.0903106	0.351815	0.931488	-0.03282	0.409118	-0.825446	0.0102501	0.806461	0.245049	0.0252946	0.758688	0.307284	0.0133375	0.720594	0.357666	NA	No_Assoc	-3.44168	NA	No_Assoc	1.44196	3.25236	Increased	3.57639	Increased	NA	NA	NA	NA	NA	NA	-0.0921732	-4.56902	2.4996	No assoc	Decreased	Increased	NA	NA	NA	NA
HS3ST4	Q9Y661	seq8998.15	HS3S4	Heparan sulfate glucosamine 3-O-sulfotransferase 4		0.00748129	0.783741	0.274509	-0.057103	0.0627038	-1.86326	-0.0210385	0.301584	-1.03304	-0.0120973	0.651101	-0.452347	-0.0873093	0.00232202	-3.05304	-0.0471863	0.0157041	-2.41572	-0.00483178	0.846245	-0.193954	-0.00798979	0.766484	-0.297054	-0.00628998	0.730733	-0.34415	-0.0293752	0.191687	-1.30634	-0.0253303	0.24815	-1.1555	-0.0273013	0.0819842	-1.73929	-0.00967202	0.672654	-0.422613	-0.0147513	0.543833	-0.607225	-0.0120603	0.469071	-0.723992	-0.0265527	0.225504	-1.21265	-0.0206336	0.312529	-1.01042	-0.023387	0.117347	-1.56601	Decreased	No_Assoc	1.327	NA	No_Assoc	0.771467	NA	NA	NA	NA	NA	NA	NA	NA	NA	NA	NA	NA	NA	NA	NA	NA	NA	NA	NA	NA
FOLH1	Q04609	seq3218.8	PSMA	Glutamate carboxypeptidase 2		-0.00392916	0.886854	-0.142318	0.0248087	0.42099	0.805025	0.00886617	0.666349	0.431165	0.0639403	0.019198	2.34497	0.0431282	0.138163	1.48381	0.0541982	0.00642221	2.72541	-0.0250598	0.320781	-0.993285	0.0149964	0.577213	0.557638	-0.00630883	0.731692	-0.342876	0.0384344	0.0960064	1.6659	0.0303594	0.168858	1.37685	0.0342142	0.0318431	2.14637	-0.0284097	0.219736	-1.2279	0.0156622	0.51848	0.645913	-0.00740688	0.658138	-0.442485	0.0406202	0.0707474	1.80878	0.0300021	0.145069	1.45828	0.0348473	0.0216123	2.29711	NA	No_Assoc	-0.776564	NA	No_Assoc	-1.11562	1.66031	No_Assoc	NA	NA	NA	NA	NA	NA	NA	NA	NA	NA	NA	NA	NA	NA	NA	NA	NA	NA
ANOS1	P23352	seq6603.18	KALM	Anosmin-1		0.0905692	0.00110101	3.2713	0.0488128	0.115006	1.57739	0.0720051	0.000483492	3.48974	0.12332	3.86837e-06	4.63992	0.187086	1.055e-10	6.5248	0.152789	4.56033e-15	7.83848	0.0178323	0.491176	0.688652	-0.0332453	0.222694	-1.22012	-0.00640683	0.732856	-0.341328	0.0294094	0.201989	1.27661	0.0952123	2.22516e-05	4.26031	0.0633088	7.92212e-05	3.94674	0.00206311	0.930886	0.086748	-0.0085846	0.727068	-0.349122	-0.00308331	0.856867	-0.180364	0.0379422	0.0911497	1.69073	0.0784795	0.000180451	3.75842	0.0596689	9.49041e-05	3.90326	NA	No_Assoc	2.54493	NA	Increased	9.27047	NA	NA	NA	NA	NA	NA	NA	NA	NA	NA	NA	NA	NA	NA	NA	NA	NA	NA	NA	NA
ANTXR1	Q9H6X2	seq10464.6	ANTR1	Anthrax toxin receptor 1		0.0649555	0.0184728	2.35922	0.0037484	0.899724	0.126041	0.0367071	0.0692409	1.81684	0.0128514	0.635481	0.474148	0.0892217	0.00138596	3.20604	0.0500288	0.00997862	2.57657	0.0332367	0.18915	1.31385	-0.0477664	0.0662607	-1.83857	-0.00618609	0.732869	-0.341311	-0.0282396	0.216884	-1.23551	0.0277171	0.195103	1.29645	0.00160568	0.918091	0.102839	0.0272245	0.240994	1.17309	-0.0470443	0.0453565	-2.00372	-0.00947894	0.565764	-0.574301	-0.0249557	0.261634	-1.12307	0.0271247	0.174245	1.35961	0.00388057	0.793781	0.261404	NA	No_Assoc	-0.316309	NA	No_Assoc	-0.669453	NA	NA	3.49723	Increased	NA	NA	NA	NA	NA	NA	-1.44137	0.135159	-2.06872	No assoc	No assoc	No assoc	NA	NA	NA	NA
C19orf54	Q5BKX5	seq24450.96	CS054	UPF0692 protein C19orf54		-0.0506271	0.0679996	-1.82665	-0.0496183	0.107084	-1.61282	-0.0501751	0.0148241	-2.43665	0.0290284	0.286936	1.06534	-0.0696275	0.0162133	-2.40797	-0.0173731	0.380988	-0.876077	-0.0224578	0.378546	-0.880906	0.0117703	0.662871	0.436078	-0.00631941	0.733127	-0.340969	0.0689834	0.00271263	3.00482	0.00295593	0.89377	0.133568	0.0347591	0.0291412	2.18157	-0.00652327	0.780561	-0.278651	0.0242713	0.319974	0.994987	0.00824078	0.625624	0.487895	0.060912	0.00653464	2.72445	-0.00578058	0.779254	-0.280364	0.0248709	0.100819	1.6409	NA	No_Assoc	-1.51796	NA	No_Assoc	0.0908884	NA	NA	NA	NA	NA	NA	NA	NA	NA	NA	NA	NA	NA	NA	NA	NA	NA	NA	NA	NA
MUC1	P15941	seq10976.44	MUC1:region 3	Mucin-1:region 3		0.00147181	0.957051	0.0538654	0.0587935	0.0620797	1.8677	0.0261022	0.205884	1.26496	0.117438	1.10014e-05	4.41525	0.0492192	0.0966254	1.66291	0.08696	1.10498e-05	4.39554	-0.0335684	0.181225	-1.33778	0.0264273	0.336827	0.960893	-0.00631409	0.733387	-0.340624	0.0732325	0.00117439	3.25291	0.00952334	0.674256	0.420431	0.0415732	0.00922594	2.60357	-0.0316612	0.168624	-1.37748	0.0279426	0.25967	1.12778	-0.0040921	0.808125	-0.242845	0.0723986	0.000936962	3.31714	0.00845168	0.688718	0.400706	0.0393324	0.00950643	2.59328	NA	No_Assoc	1.21594	NA	No_Assoc	0.238425	2.78186	Increased	NA	NA	NA	NA	NA	NA	NA	NA	NA	NA	NA	NA	NA	NA	NA	NA	NA	NA
NMU	P48645	seq8754.5	NMU	Neuromedin-U		-0.0335927	0.234229	-1.19015	-0.130153	6.07103e-05	-4.02621	-0.0753636	0.000393217	-3.54459	-0.113443	4.0252e-05	-4.12162	-0.0503241	0.0992683	-1.64985	-0.0851146	3.10982e-05	-4.16527	0.0306346	0.241085	1.17287	-0.0512734	0.0736771	-1.7904	-0.00655977	0.733921	-0.339915	-0.0319698	0.175502	-1.35555	0.0501154	0.0325777	2.14008	0.00936403	0.573089	0.563509	0.0338181	0.158277	1.41179	-0.0375301	0.146597	-1.45273	0.000834454	0.96211	0.0475062	-0.0335695	0.143811	-1.46273	0.0404907	0.0631828	1.85987	0.00541219	0.731855	0.342659	NA	No_Assoc	-0.33124	NA	No_Assoc	-0.774408	NA	NA	NA	NA	NA	NA	NA	NA	NA	NA	NA	NA	NA	NA	NA	NA	NA	NA	NA	NA
TPD52L2	O43399	seq23265.15	TPD54	Tumor protein D54		0.0860269	0.00278486	2.99683	0.114717	0.000437361	3.52762	0.0985917	4.62263e-06	4.58122	0.278991	4.62833e-23	10.0994	0.142734	3.34393e-06	4.6735	0.217677	2.27938e-26	10.625	-0.0346543	0.209854	-1.25465	0.0236896	0.411844	0.820981	-0.00675715	0.73487	-0.338654	0.137558	5.44069e-08	5.47169	0.0354366	0.135607	1.4935	0.0835474	1.28677e-06	4.84179	-0.0374215	0.139179	-1.47986	0.0136426	0.600244	0.524209	-0.0126236	0.486396	-0.696053	0.139226	1.47182e-08	5.70487	0.0424832	0.0545049	1.92497	0.0860059	1.48683e-07	5.25418	NA	No_Assoc	-0.0752297	NA	Increased	3.0058	4.00804	Increased	NA	NA	NA	NA	NA	NA	NA	NA	NA	NA	NA	NA	NA	NA	NA	NA	NA	NA
MICU3	Q86XE3	seq6912.6	EFHA2	Calcium uptake protein 3, mitochondrial		0.0183657	0.500162	0.674441	-0.0238542	0.425502	-0.797221	-0.000760994	0.969858	-0.0377862	0.00421818	0.873978	0.158642	-0.00908853	0.747633	-0.321846	-0.00203524	0.916269	-0.105135	0.00185815	0.940588	0.0745472	-0.0148275	0.570183	-0.567962	-0.00609882	0.735141	-0.338295	-0.0152803	0.496231	-0.680642	-0.00335859	0.875418	-0.156818	-0.00903894	0.559696	-0.583293	0.00405016	0.859189	0.177445	-0.0263743	0.264412	-1.11662	-0.0106416	0.51676	-0.648348	-0.0164863	0.449257	-0.756905	0.00489828	0.806181	0.245419	-0.00486218	0.741083	-0.330419	NA	No_Assoc	-0.71321	NA	No_Assoc	-0.965952	NA	NA	NA	NA	NA	NA	NA	NA	NA	NA	NA	NA	NA	NA	NA	NA	NA	NA	NA	NA
CD28	P10747	seq20521.83	CD28	CD28		0.123925	8.73693e-06	4.46564	0.116297	0.000191996	3.74248	0.120541	5.75859e-09	5.82362	0.187667	1.27093e-12	7.17429	0.199328	7.33494e-12	6.92918	0.192945	2.06946e-23	9.96966	-0.00226821	0.932571	-0.0846288	-0.0112116	0.68895	-0.400391	-0.00654422	0.735369	-0.337992	0.0346054	0.14312	1.46524	0.0482716	0.0365478	2.09345	0.0416022	0.0116851	2.52152	-0.0068466	0.78038	-0.278887	-0.0108135	0.668596	-0.428197	-0.00877398	0.618172	-0.498442	0.0368019	0.109288	1.6026	0.0479441	0.0257255	2.23351	0.0427483	0.00641011	2.72603	NA	No_Assoc	1.14172	NA	No_Assoc	1.85392	2.6234	Increased	NA	NA	NA	NA	NA	NA	NA	NA	NA	NA	NA	NA	NA	NA	NA	NA	NA	NA
USP11	P51784	seq21762.32	UBP11	Ubiquitin carboxyl-terminal hydrolase 11		-0.071544	0.0104751	-2.56383	-0.148923	2.59254e-06	-4.72657	-0.105559	4.34746e-07	-5.05308	-0.089038	0.0010795	-3.27703	-0.191618	9.83007e-11	-6.53582	-0.136433	7.58548e-12	-6.84617	-0.0148728	0.565319	-0.575122	0.00399076	0.890554	0.137637	-0.00651543	0.735666	-0.337598	-0.0154653	0.505726	-0.665711	-0.00304042	0.898182	-0.127989	-0.00939143	0.571777	-0.565437	-0.0149308	0.529066	-0.62962	0.00688531	0.792547	0.263072	-0.00509538	0.771856	-0.289948	-0.015405	0.494342	-0.683632	-0.00501373	0.82074	-0.22665	-0.0101133	0.52175	-0.64065	NA	No_Assoc	0.705237	NA	No_Assoc	0.670557	NA	NA	NA	NA	NA	NA	NA	NA	NA	NA	NA	NA	NA	NA	NA	NA	NA	NA	NA	NA
VOPP1	Q96AW1	seq14618.26	ECOP	Vesicular, overexpressed in cancer, prosurvival protein 1		0.0851472	0.00288268	2.98618	0.0976173	0.00268086	3.00925	0.0905825	2.34106e-05	4.2296	0.13891	7.05098e-07	4.98678	0.138913	5.21829e-06	4.57932	0.138912	1.2844e-11	6.77039	-0.00587711	0.826896	-0.218733	-0.00753341	0.795062	-0.259809	-0.00664229	0.736094	-0.33703	0.0226407	0.353693	0.927814	0.00512975	0.829293	0.215663	0.0136613	0.422521	0.802056	0.00230585	0.925639	0.0933532	-0.00361764	0.889844	-0.138535	-0.00049127	0.978159	-0.0273771	0.0179186	0.450635	0.754608	0.00241672	0.913049	0.10922	0.00962135	0.55228	0.594347	NA	No_Assoc	-1.30459	NA	No_Assoc	1.38257	NA	NA	NA	NA	NA	NA	NA	NA	NA	NA	NA	NA	NA	NA	NA	NA	NA	NA	NA	NA
SULT1A3	P0DMM9	seq13944.3	SULT 1A3	Sulfotransferase 1A3		0.00399873	0.887061	0.142054	-0.00291153	0.92453	-0.0947523	0.000845656	0.967502	0.040742	0.0668547	0.0165027	2.40103	-0.0375621	0.195505	-1.29529	0.016767	0.403822	0.834815	-0.0275661	0.284754	-1.07019	0.0168342	0.530221	0.627878	-0.0062551	0.736306	-0.33675	0.0288018	0.223482	1.21796	-0.0155649	0.477064	-0.711289	0.00490135	0.760238	0.305169	-0.034699	0.14154	-1.47107	-0.00317783	0.895717	-0.131105	-0.0193675	0.251918	-1.1457	0.0325699	0.157278	1.41519	-0.00169268	0.933949	-0.0828976	0.0133983	0.380377	0.877202	NA	No_Assoc	-0.281217	NA	No_Assoc	1.52682	NA	NA	NA	NA	NA	NA	NA	NA	NA	NA	NA	NA	NA	NA	NA	NA	NA	NA	NA	NA
CETN2	P41208	seq13078.3	CETN2	Centrin-2		0.111985	0.000120724	3.85731	0.109888	0.00179237	3.1306	0.111133	6.77757e-07	4.96763	0.181006	2.91292e-10	6.35713	0.121922	0.000232479	3.69353	0.155801	4.96602e-13	7.22623	-0.0213211	0.448019	-0.758972	0.0106004	0.73392	0.340007	-0.00701739	0.736685	-0.336246	0.0123669	0.630376	0.481322	0.00413147	0.872155	0.160961	0.00824501	0.649795	0.454047	-0.0241936	0.348415	-0.938037	0.000544511	0.98454	0.0193825	-0.0128791	0.497847	-0.677882	0.0142424	0.568556	0.570338	0.0111761	0.639567	0.468441	0.0126394	0.463745	0.732694	NA	No_Assoc	0.895766	NA	No_Assoc	3.21764	1.51777	No_Assoc	NA	NA	NA	NA	NA	NA	NA	NA	NA	NA	NA	NA	NA	NA	NA	NA	NA	NA
STC1	P52823	seq4930.21	Stanniocalcin-1	Stanniocalcin-1		0.157621	1.33813e-08	5.72051	0.208379	2.34706e-10	6.39862	0.178798	1.89508e-17	8.50005	0.195155	6.88897e-13	7.26056	0.223556	5.20094e-13	7.31121	0.207535	8.65351e-25	10.2802	-0.0213361	0.451985	-0.752355	0.0102654	0.742422	0.328734	-0.00705284	0.736909	-0.335949	-0.0379641	0.13983	-1.4774	-0.022659	0.378493	-0.881047	-0.030318	0.0953451	-1.66785	-0.0388631	0.135188	-1.49496	-0.00202448	0.942714	-0.0718768	-0.0219173	0.251251	-1.14732	-0.0286108	0.252838	-1.14403	-0.014083	0.556351	-0.588459	-0.0210275	0.223939	-1.21612	NA	No_Assoc	0.918383	NA	No_Assoc	1.58324	2.34055	Increased	2.26484	Increased	3.07265	-3.70832	Increased	Decreased	NA	NA	NA	NA	NA	NA	NA	NA	0.568335	1.50313	No assoc	No assoc
CD6	P30203	seq20519.7	CD6	CD6		0.086393	0.0023934	3.04293	-0.0480975	0.118927	-1.56055	0.0246567	0.237694	1.18077	0.0850797	0.00199245	3.09812	-0.0488028	0.0941375	-1.67546	0.022077	0.269214	1.10488	0.00946637	0.720835	0.357426	-0.0226558	0.399993	-0.841975	-0.00634018	0.736949	-0.335897	-0.0139207	0.555478	-0.589736	-0.0204287	0.358517	-0.918596	-0.0173684	0.283269	-1.073	0.0191324	0.431947	0.786128	-0.0115573	0.634896	-0.474985	0.00378398	0.825944	0.219907	-0.0186506	0.417793	-0.810536	-0.0283092	0.172207	-1.36607	-0.0239837	0.119349	-1.55751	NA	No_Assoc	-0.0507698	NA	No_Assoc	4.0201	NA	NA	NA	NA	NA	NA	NA	NA	NA	NA	NA	NA	NA	NA	NA	NA	NA	NA	NA	NA
HES3	Q5TGS1	seq24489.34	HES3	Transcription factor HES-3		-0.0876991	0.00130861	-3.22166	-0.114783	0.000199418	-3.73286	-0.0995991	1.02618e-06	-4.88655	-0.156528	4.60663e-09	-5.90405	-0.177507	6.65277e-10	-6.23177	-0.166266	1.05753e-17	-8.5675	-0.0096713	0.704428	-0.379441	-0.00230489	0.933832	-0.0830449	-0.0063011	0.737139	-0.335645	-0.0570942	0.0133061	-2.47915	-0.036976	0.103994	-1.62721	-0.0469005	0.0037371	-2.89954	-0.0189988	0.416892	-0.812107	-0.00435027	0.862102	-0.173742	-0.0121712	0.476456	-0.712015	-0.0523628	0.0196635	-2.33585	-0.035578	0.0930079	-1.68128	-0.0434872	0.00471293	-2.82603	NA	No_Assoc	0.884151	NA	No_Assoc	-2.35715	NA	NA	NA	NA	NA	NA	NA	NA	NA	NA	NA	NA	NA	NA	NA	NA	NA	NA	NA	NA
CFLAR	O15519	seq16837.20	FLIP	CASP8 and FADD-like apoptosis regulator		-0.00922148	0.737795	-0.334853	NA	NA	NA	-0.00922148	0.737736	-0.334853	0.0289437	0.283905	1.07207	NA	NA	NA	0.0289437	0.28369	1.07207	-0.00843641	0.73743	-0.335337	NA	NA	NA	-0.00843641	0.737371	-0.335337	0.0302449	0.183102	1.33204	NA	NA	NA	0.0302449	0.182848	1.33204	-0.0233937	0.312061	-1.01133	NA	NA	NA	-0.0233937	0.311856	-1.01133	0.0376569	0.0891759	1.70115	NA	NA	NA	0.0376569	0.0889158	1.70115	NA	NA	NA	NA	NA	NA	NA	NA	NA	NA	NA	NA	NA	NA	NA	NA	NA	NA	NA	NA	NA	NA	NA	NA	NA	NA
EBI3	Q14213	seq10851.77	IL27B	Interleukin-27 subunit beta		0.116877	2.10182e-05	4.27079	0.074878	0.0200387	2.32913	0.0992301	1.9186e-06	4.76181	0.085404	0.00165769	3.15272	0.145019	1.60673e-06	4.82469	0.112123	2.51904e-08	5.57195	0.0219417	0.401074	0.840004	-0.0410205	0.154528	-1.42474	-0.00648456	0.73748	-0.335193	-0.0435859	0.0656653	-1.8424	0.00220742	0.925835	0.0931085	-0.0207384	0.215568	-1.2384	0.00838173	0.726745	0.349541	-0.0289129	0.266085	-1.11271	-0.00877146	0.618658	-0.497754	-0.0363147	0.115013	-1.57721	-0.00633037	0.774424	-0.286666	-0.0206967	0.194075	-1.29862	NA	No_Assoc	-0.0159456	NA	No_Assoc	-0.687148	0.518071	No_Assoc	0.820674	No_Assoc	NA	NA	NA	NA	NA	NA	NA	NA	NA	NA	NA	NA	NA	NA	NA	NA
JAML	Q86YT9	seq8232.90	JAML1	Junctional adhesion molecule-like		0.0791226	0.0046906	2.83299	0.072384	0.0156735	2.42032	0.0759835	0.000197297	3.72245	0.121001	1.09258e-05	4.41718	0.120007	1.93147e-05	4.29206	0.120514	7.32311e-10	6.15895	0.00599482	0.818777	0.22917	-0.0188579	0.478012	-0.709755	-0.00623799	0.737893	-0.334645	0.0254573	0.284231	1.07136	0.00648886	0.766946	0.296449	0.0151961	0.345217	0.943907	-0.00412313	0.863693	-0.171713	-0.0218934	0.360954	-0.913946	-0.0130294	0.442309	-0.768299	0.0307995	0.183366	1.33126	0.00854109	0.675285	0.419023	0.0182682	0.232301	1.19445	NA	No_Assoc	-0.526862	NA	No_Assoc	1.77574	1.81444	No_Assoc	2.10606	No_Assoc	NA	NA	NA	NA	NA	NA	NA	NA	NA	NA	NA	NA	NA	NA	NA	NA
LMNB1	P20700	seq3889.64	Lamin-B1	Lamin-B1		-0.0896463	0.00195294	-3.10413	-0.142182	2.11455e-06	-4.76878	-0.115077	2.89737e-08	-5.54753	-0.107097	0.00013447	-3.83053	-0.164452	6.39906e-09	-5.85426	-0.135639	7.65908e-12	-6.84478	-0.000605631	0.982212	-0.0223002	-0.0124153	0.651285	-0.452109	-0.00644499	0.738554	-0.333768	0.00855827	0.724352	0.352732	0.00506088	0.823185	0.223506	0.00668895	0.686164	0.404066	0.0103225	0.678459	0.414669	-0.015708	0.526556	-0.633486	-0.00274368	0.875894	-0.156177	0.00292028	0.901398	0.123921	0.00731871	0.728924	0.34665	0.00536026	0.733195	0.340878	NA	No_Assoc	-1.02088	NA	No_Assoc	-2.42071	NA	NA	1.13678	No_Assoc	NA	NA	NA	NA	NA	NA	NA	NA	NA	NA	NA	NA	NA	NA	NA	NA
KATNAL1	Q9BW62	seq24494.67	KATL1	Katanin p60 ATPase-containing subunit A-like 1		-0.178785	2.07157e-10	-6.41112	-0.324559	2.62517e-24	-10.4294	-0.243709	8.45483e-32	-11.7348	-0.286306	7.14814e-26	-10.7671	-0.386573	3.17941e-39	-13.6566	-0.333309	2.75333e-66	-17.1979	0.0289771	0.332711	0.969061	-0.0546786	0.108303	-1.60724	-0.00748384	0.738974	-0.333213	-0.0342205	0.204607	-1.26923	-0.0412919	0.139773	-1.47776	-0.0376299	0.052444	-1.93947	0.0465047	0.0904856	1.69421	-0.0289648	0.347514	-0.939845	0.0131198	0.522133	0.640061	-0.0429753	0.101667	-1.63809	-0.0594968	0.0226527	-2.28262	-0.0512897	0.00554016	-2.77382	NA	No_Assoc	-0.141294	NA	Decreased	-2.55272	NA	NA	NA	NA	NA	NA	NA	NA	NA	NA	NA	NA	NA	NA	NA	NA	NA	NA	NA	NA
HSPA6	P17066	seq13672.3	HSP76	Heat shock 70 kDa protein 6		0.0217704	0.437263	0.777083	0.0175801	0.568463	0.570497	0.0198742	0.337685	0.95875	0.0476934	0.0816374	1.74273	0.0750047	0.00995204	2.58219	0.0605365	0.00237241	3.03916	-0.00533538	0.835673	-0.207477	-0.00710989	0.791739	-0.26412	-0.00618208	0.739537	-0.332467	0.0108395	0.640291	0.467412	0.044905	0.0425072	2.03101	0.0286846	0.0730493	1.79252	8.29877e-05	0.997195	0.00351628	-0.00893853	0.713674	-0.367026	-0.00428616	0.800349	-0.252895	0.00703864	0.754796	0.312394	0.0464503	0.0250097	2.2445	0.0284156	0.0622725	1.86435	NA	No_Assoc	0.244762	NA	No_Assoc	0.427497	3.98508	Increased	NA	NA	NA	NA	NA	NA	NA	NA	NA	NA	NA	NA	NA	NA	NA	NA	NA	NA
B3GNT6	Q6ZMB0	seq7082.2	B3GN6	UDP-GlcNAc:betaGal beta-1,3-N-acetylglucosaminyltransferase 6		-0.120053	1.73324e-05	-4.3142	-0.121225	9.18587e-05	-3.92626	-0.120579	5.43511e-09	-5.83327	-0.125935	4.28423e-06	-4.61834	-0.170476	4.73918e-09	-5.90527	-0.146937	1.24059e-13	-7.41237	-0.00919259	0.730831	-0.344101	-0.00334605	0.905088	-0.119265	-0.00641236	0.740311	-0.331442	0.0198048	0.412448	0.81988	-0.0184271	0.422546	-0.802326	-0.000274924	0.986822	-0.0165174	-0.01065	0.664085	-0.434388	0.00186821	0.941072	0.0739401	-0.00457927	0.794666	-0.260256	0.0202837	0.388262	0.863088	-0.0220515	0.302509	-1.03158	-0.00288382	0.855296	-0.182365	NA	No_Assoc	0.494196	NA	No_Assoc	-1.9119	NA	NA	NA	NA	NA	NA	NA	NA	NA	NA	NA	NA	NA	NA	NA	NA	NA	NA	NA	NA
DDX1	Q92499	seq25092.32	DDX1	ATP-dependent RNA helicase DDX1		-0.171646	5.17034e-10	-6.26628	-0.225984	7.53214e-12	-6.92732	-0.194115	2.1731e-20	-9.25347	-0.242402	1.18077e-19	-9.23305	-0.322574	6.35117e-26	-10.8206	-0.277422	5.00182e-45	-14.0806	-0.0156281	0.573131	-0.563604	0.00483102	0.881529	0.149069	-0.00698084	0.740395	-0.33133	-0.0457346	0.0668495	-1.83438	-0.0384647	0.149272	-1.44319	-0.0423419	0.0200437	-2.32553	-0.0112285	0.659111	-0.441253	0.00908574	0.755659	0.31127	-0.00245635	0.898101	-0.12806	-0.0476004	0.0498858	-1.96297	-0.0414282	0.0952747	-1.66975	-0.044585	0.0101428	-2.57092	NA	No_Assoc	-1.4869	NA	No_Assoc	2.72139	-0.892366	No_Assoc	NA	NA	NA	NA	NA	NA	NA	NA	NA	NA	NA	NA	NA	NA	NA	NA	NA	NA
ARL11	Q969Q4	seq12433.8	ARL11	ADP-ribosylation factor-like protein 11		0.236891	1.29811e-18	8.95452	0.361715	4.24537e-28	11.3174	0.287641	3.09646e-45	14.1144	0.402226	3.61755e-58	17.0045	0.429192	9.66101e-47	15.0957	0.413256	2.44458e-114	22.7266	-0.0406998	0.236151	-1.18527	0.0316131	0.40906	0.825882	-0.00845534	0.740797	-0.330798	0.143372	2.86893e-06	4.70289	0.0336594	0.28224	1.07586	0.0899365	3.80407e-05	4.11907	-0.040076	0.20547	-1.26682	0.0365439	0.29128	1.05586	-0.00520078	0.823749	-0.222726	0.143727	1.50667e-06	4.83521	0.0301854	0.299834	1.03731	0.0857494	3.72804e-05	4.12372	NA	No_Assoc	-0.365203	NA	Increased	3.63458	1.57499	No_Assoc	NA	NA	NA	NA	NA	NA	NA	NA	NA	NA	NA	NA	NA	NA	NA	NA	NA	NA
PIN1	Q13526	seq10069.2	PIN1	Peptidyl-prolyl cis-trans isomerase NIMA-interacting 1		-0.0615528	0.0262478	-2.22534	-0.0632919	0.0328758	-2.13642	-0.0623628	0.00203844	-3.08457	-0.0542259	0.0450574	-2.00626	-0.00968985	0.729936	-0.345303	-0.0327931	0.0920766	-1.68454	0.00394554	0.877939	0.153616	-0.0162413	0.532448	-0.624481	-0.00602166	0.741774	-0.329505	0.0296204	0.199149	1.28471	0.0484986	0.0228239	2.27975	0.0398174	0.010875	2.54669	0.00644784	0.784311	0.273768	0.000281404	0.990443	0.0119805	0.00335627	0.84007	0.201804	0.0280722	0.209803	1.2548	0.0370779	0.0620245	1.86814	0.0331116	0.0257344	2.2302	NA	No_Assoc	0.728233	NA	No_Assoc	-0.324525	11.7562	Increased	NA	NA	NA	NA	NA	NA	NA	NA	NA	NA	NA	NA	NA	NA	NA	NA	NA	NA
OSCAR	Q8IYS5	seq7116.31	OSCAR	Osteoclast-associated immunoglobulin-like receptor		-0.0220232	0.428139	-0.792652	-0.120297	7.31458e-05	-3.98176	-0.0670535	0.00104271	-3.27874	-0.0643043	0.0176068	-2.37711	-0.0995484	0.000513028	-3.48476	-0.0809669	3.75436e-05	-4.1221	0.0218567	0.392236	0.855883	-0.0371972	0.167538	-1.38112	-0.00610069	0.741994	-0.329213	-0.00937561	0.684064	-0.407024	0.00678688	0.758707	0.30726	-0.000955628	0.952203	-0.0599409	0.0214475	0.361522	0.912823	-0.0439753	0.0707892	-1.80869	-0.0101455	0.548185	-0.600482	-0.0102171	0.649108	-0.455118	0.0115984	0.572595	0.564413	0.00165264	0.91318	0.109028	NA	No_Assoc	1.51151	NA	No_Assoc	-2.0874	NA	NA	3.29776	Increased	0.72688	1.1181	No_Assoc	No_Assoc	NA	NA	NA	NA	NA	NA	NA	NA	-0.796833	3.06977	No assoc	Increased
SNX7	Q9UNH6	seq14245.195	SNX7	Sorting nexin-7		-0.0845503	0.00219587	-3.06904	-0.220222	4.53532e-11	-6.65484	-0.140089	3.67809e-11	-6.6165	-0.0852356	0.00145932	-3.19008	-0.273378	2.41995e-18	-8.89724	-0.166246	1.64501e-16	-8.24548	0.00845966	0.74482	0.325553	-0.0288446	0.361221	-0.913438	-0.00660207	0.742132	-0.329031	0.0332133	0.154576	1.42446	-0.0311661	0.230333	-1.2002	0.0044767	0.796378	0.258038	0.0282346	0.236223	1.18508	-0.0194315	0.494904	-0.682768	0.00859398	0.638053	0.470423	0.0226023	0.319828	0.995229	-0.0378714	0.117369	-1.5672	-0.00576009	0.727795	-0.34806	NA	No_Assoc	1.17032	NA	No_Assoc	-3.04143	NA	NA	NA	NA	NA	NA	NA	NA	NA	NA	NA	NA	NA	NA	NA	NA	NA	NA	NA	NA
PRSS1	P07477	seq3049.61	Trypsin	Trypsin-1		0.0185992	0.51063	0.658053	-0.0543347	0.0877185	-1.70915	-0.0135996	0.519684	-0.643832	0.0104092	0.71066	0.371057	-0.0083376	0.780787	-0.278365	0.00164897	0.935811	0.0805364	0.00954404	0.712446	0.36866	-0.0245983	0.378396	-0.88123	-0.0062438	0.7422	-0.328941	-0.000818337	0.972412	-0.0345904	0.034497	0.133249	1.50258	0.0173691	0.291783	1.05422	0.0116423	0.623838	0.490545	-0.00999069	0.692042	-0.396195	0.00148072	0.931723	0.0856767	-0.00162329	0.943784	-0.0705301	0.0244223	0.254877	1.13921	0.0123227	0.432141	0.785534	NA	No_Assoc	0.246788	NA	No_Assoc	0.864099	2.62897	Increased	1.21186	No_Assoc	NA	NA	NA	NA	NA	NA	NA	NA	NA	NA	NA	NA	NA	NA	NA	NA
CLN5	O75503	seq8874.53	CLN5:LD	Ceroid-lipofuscinosis neuronal protein 5:Lumenal domain		0.0597164	0.0326579	2.13875	0.0444646	0.148985	1.44418	0.0528337	0.0106354	2.55446	-0.0177372	0.516381	-0.649126	0.108705	0.000237053	3.68852	0.0407123	0.0421719	2.03182	0.0201687	0.433018	0.784303	-0.0346173	0.196799	-1.29155	-0.0060903	0.742753	-0.32821	-0.0694003	0.00266093	-3.01075	0.0124051	0.586928	0.54346	-0.0280968	0.0832196	-1.7323	0.033277	0.158573	1.41077	-0.0127031	0.596148	-0.530111	0.0106499	0.526382	0.633539	-0.0765411	0.000643387	-3.42173	-0.0029182	0.891096	-0.136951	-0.0379425	0.0139237	-2.45923	NA	No_Assoc	-0.483874	NA	No_Assoc	3.12021	0.0088792	No_Assoc	1.41889	No_Assoc	NA	NA	NA	NA	NA	NA	-0.532193	4.33016	-3.22467	No assoc	Increased	Decreased	NA	NA	NA	NA
GH1	P01241	seq8462.18	HGH	Somatotropin		-0.0793135	0.00367236	-2.91076	-0.174844	2.42241e-08	-5.62118	-0.120793	3.78127e-09	-5.89349	-0.138028	2.25226e-07	-5.20748	-0.186629	2.33942e-10	-6.39908	-0.160012	3.41943e-16	-8.15753	0.0037271	0.884355	0.145481	-0.0190347	0.510399	-0.65844	-0.00628555	0.743044	-0.327825	-0.0307676	0.182615	-1.33352	0.0117234	0.62079	0.494877	-0.0100828	0.541847	-0.610023	0.00327376	0.889285	0.139239	-0.0133191	0.609372	-0.511123	-0.00417243	0.81109	-0.23902	-0.0300053	0.181391	-1.33727	0.00773806	0.725024	0.351847	-0.0107556	0.493471	-0.684799	NA	No_Assoc	-0.45603	NA	No_Assoc	-0.660043	NA	NA	NA	NA	2.30302	1.35593	No_Assoc	No_Assoc	NA	NA	NA	NA	NA	NA	NA	NA	2.12167	4.96243	No assoc	Increased
BTN1A1	Q13410	seq21674.132	Butyrophilin 1A1	Butyrophilin subfamily 1 member A1		0.160875	1.20243e-08	5.73908	0.115067	0.000285784	3.64026	0.140709	1.95741e-11	6.70917	0.197246	9.7781e-13	7.21084	0.195447	1.60148e-10	6.46042	0.196437	3.61405e-22	9.68149	0.0137788	0.621991	0.493158	-0.027201	0.335658	-0.96323	-0.00649266	0.743746	-0.326897	0.00291054	0.90834	0.115157	0.0250997	0.300149	1.03663	0.014481	0.40754	0.82823	0.0210061	0.412226	0.820267	-0.0294722	0.244426	-1.16466	-0.00453393	0.80113	-0.251886	-0.00112804	0.963399	-0.0458978	0.02681	0.235876	1.18605	0.0140071	0.399845	0.841897	NA	No_Assoc	-0.956125	NA	No_Assoc	0.640913	NA	NA	NA	NA	NA	NA	NA	NA	NA	NA	NA	NA	NA	NA	NA	NA	NA	NA	NA	NA
IGLL1	P15814	seq6485.59	IGLL1	Immunoglobulin lambda-like polypeptide 1		0.0252353	0.363407	0.909244	-0.0374605	0.224489	-1.2154	-0.00283833	0.890542	-0.137618	-0.0342859	0.208473	-1.25846	-0.0360646	0.213491	-1.24478	-0.0351206	0.0768066	-1.76952	0.00786519	0.757429	0.308931	-0.0215508	0.423682	-0.800366	-0.0060198	0.744873	-0.325407	-0.0567077	0.0136901	-2.46901	-0.0138109	0.528537	-0.630453	-0.0342453	0.0307497	-2.1603	0.0105941	0.65019	0.453614	-0.0356588	0.141515	-1.47129	-0.011676	0.487506	-0.69428	-0.0582277	0.00918297	-2.6095	-0.00406643	0.841788	-0.199657	-0.0286818	0.0565636	-1.90667	NA	No_Assoc	0.728059	NA	No_Assoc	-0.787111	NA	NA	NA	NA	NA	NA	NA	NA	NA	NA	NA	NA	NA	NA	NA	NA	NA	NA	NA	NA
MYBPC3	Q14896	seq21579.35	MYPC3	Myosin-binding protein C, cardiac-type		-0.010792	0.694357	-0.393047	-0.04009	0.178702	-1.34566	-0.0242482	0.229756	-1.20099	-0.00613299	0.821736	-0.225364	0.0354483	0.206171	1.26495	0.0140482	0.471788	0.719573	0.0146821	0.557837	0.586227	-0.0279616	0.28213	-1.07611	-0.00585534	0.745398	-0.324713	0.0259154	0.259318	1.12856	0.0524856	0.0132017	2.48255	0.0402959	0.00957624	2.59077	0.0182066	0.427859	0.793141	-0.0146043	0.533972	-0.622163	0.00216744	0.894933	0.132065	0.0239089	0.283698	1.07255	0.0434665	0.0279563	2.20099	0.0348664	0.0183391	2.3587	NA	No_Assoc	-0.790927	NA	No_Assoc	-0.807112	NA	NA	NA	NA	NA	NA	NA	NA	NA	NA	NA	NA	NA	NA	NA	NA	NA	NA	NA	NA
RNGTT	O60942	seq12847.27	MCE1	mRNA-capping enzyme		-0.0812549	0.00336455	-2.93826	-0.104436	0.00067756	-3.40867	-0.091662	8.00414e-06	-4.46507	-0.101154	0.000141849	-3.81738	-0.079027	0.00655889	-2.72388	-0.0910908	3.23008e-06	-4.65562	0.00128423	0.960475	0.0495678	-0.0143144	0.600338	-0.524074	-0.00610356	0.745404	-0.324705	-0.000652074	0.977375	-0.0283666	0.0372528	0.0964573	1.66378	0.0187989	0.241178	1.17205	0.0108427	0.648071	0.456561	-0.0115312	0.639925	-0.46794	6.88496e-05	0.996788	0.00402628	-0.00588846	0.791551	-0.264357	0.0352978	0.0905542	1.69405	0.0160772	0.290712	1.05656	NA	No_Assoc	-1.07265	NA	No_Assoc	-1.31166	-1.13385	No_Assoc	NA	NA	NA	NA	NA	NA	NA	NA	NA	NA	NA	NA	NA	NA	NA	NA	NA	NA
PSPN	O60542	seq2696.87	Persephin	Persephin		-0.0276746	0.326291	-0.982013	-0.00540146	0.855204	-0.182527	-0.0170817	0.402586	-0.837012	-0.0167498	0.543688	-0.607419	-0.0659525	0.0178968	-2.37145	-0.0411419	0.0356363	-2.10105	-0.0205267	0.425939	-0.796432	0.00875743	0.734441	0.339314	-0.005905	0.746098	-0.323789	-0.00600942	0.79593	-0.258675	-0.0488836	0.0210343	-2.31085	-0.0294489	0.059729	-1.88279	-0.0337813	0.15328	-1.42895	-2.02241e-05	0.999306	-0.000870365	-0.0166096	0.316204	-1.00229	0.0011816	0.958361	0.0522216	-0.0428616	0.0298313	-2.17529	-0.0238666	0.108237	-1.60617	NA	No_Assoc	0.882307	NA	No_Assoc	-4.07113	NA	NA	NA	NA	NA	NA	NA	NA	NA	NA	NA	NA	NA	NA	NA	NA	NA	NA	NA	NA
IFIH1	Q9BYX4	seq20195.13	IFIH1	Interferon-induced helicase C domain-containing protein 1		0.0594871	0.0299418	2.17345	0.191879	1.04543e-09	6.15788	0.117146	1.22094e-08	5.69678	0.0773402	0.00442273	2.85175	0.140114	2.91044e-06	4.70244	0.105782	1.33285e-07	5.27427	-0.0395622	0.127235	-1.52616	0.0357574	0.219578	1.22838	-0.00624917	0.746845	-0.322803	-0.0551476	0.0190779	-2.34721	-0.0620999	0.0099457	-2.58241	-0.058543	0.000494721	-3.4836	-0.0316647	0.184024	-1.32924	0.0277327	0.290769	1.05697	-0.00482631	0.784356	-0.273647	-0.0594571	0.00939497	-2.60157	-0.0565849	0.0117199	-2.5249	-0.0579929	0.000289794	-3.62426	NA	No_Assoc	-0.237855	NA	No_Assoc	-0.0518746	0.224386	No_Assoc	NA	NA	NA	NA	NA	NA	NA	NA	NA	NA	NA	NA	NA	NA	NA	NA	NA	NA
ME2	P23368	seq25042.3	MAOM	NAD-dependent malic enzyme, mitochondrial		0.111909	8.37597e-05	3.94716	0.165914	6.03823e-06	4.54794	0.132244	3.47522e-09	5.90741	0.342097	2.07947e-37	13.2403	0.154916	7.36057e-06	4.50526	0.274551	2.59299e-40	13.2915	-0.0603422	0.0336888	-2.12627	0.0631402	0.0522166	1.94353	-0.00689727	0.746915	-0.32271	0.163754	8.46209e-11	6.55232	0.0262797	0.325796	0.983074	0.0996375	4.82211e-08	5.45775	-0.0570692	0.0288162	-2.18869	0.0579158	0.0481399	1.97843	-0.0062006	0.750137	-0.318458	0.161942	4.62444e-11	6.64536	0.0299193	0.229405	1.20259	0.0972974	2.28543e-08	5.58888	NA	No_Assoc	0.0385409	NA	No_Assoc	2.65796	2.06947	No_Assoc	NA	NA	NA	NA	NA	NA	NA	NA	NA	NA	NA	NA	NA	NA	NA	NA	NA	NA
IL7R	P16871	seq5089.11	IL-7 Ra	Interleukin-7 receptor subunit alpha		-0.128699	2.14714e-06	-4.76234	-0.137278	6.09338e-06	-4.54612	-0.132514	4.69051e-11	-6.58044	-0.171683	1.0925e-10	-6.51139	-0.138339	1.38119e-06	-4.85552	-0.1563	6.643e-16	-8.07691	0.0150884	0.573137	0.563594	-0.028147	0.301612	-1.03349	-0.00615855	0.747021	-0.32257	0.0134948	0.577665	0.556952	-0.00229496	0.918527	-0.102314	0.00499198	0.761679	0.303277	0.0202278	0.410118	0.823977	-0.0342392	0.164422	-1.39132	-0.00693907	0.689704	-0.399257	0.0109465	0.642318	0.464579	0.00175977	0.933015	0.0840722	0.0058119	0.71034	0.371399	NA	No_Assoc	-1.26039	NA	No_Assoc	-1.97891	NA	NA	NA	NA	-0.623301	0.312676	No_Assoc	No_Assoc	NA	NA	NA	NA	NA	NA	NA	NA	NA	NA	NA	NA
CTHRC1	Q96CG8	seq15467.10	CTHR1	Collagen triple helix repeat-containing protein 1		0.204158	7.59176e-13	7.2469	0.309556	9.5359e-20	9.27581	0.248014	1.03375e-30	11.521	0.277567	1.12623e-23	10.2449	0.388984	1.07651e-34	12.7377	0.326639	1.93682e-58	16.117	-0.0199503	0.522041	-0.640391	0.00873118	0.807144	0.244173	-0.00757414	0.74711	-0.322453	-0.00666683	0.81317	-0.23639	0.0219009	0.457502	0.743239	0.00699108	0.731502	0.343128	-0.0415685	0.14583	-1.45536	0.00969273	0.763771	0.30061	-0.01903	0.373424	-0.890079	0.00486662	0.859334	0.17726	0.0212368	0.438784	0.774541	0.0130625	0.500754	0.673303	NA	No_Assoc	-1.57988	NA	No_Assoc	2.0623	3.77407	Increased	2.53759	Increased	-2.8239	1.46761	No_Assoc	No_Assoc	NA	NA	0.864218	1.56399	0.29454	No assoc	No assoc	No assoc	NA	NA	NA	NA
OPCML	Q14982	seq3634.5	OBCAM	Opioid-binding protein/cell adhesion molecule		-0.129317	2.53154e-06	-4.72868	-0.0984978	0.00433395	-2.86057	-0.117396	4.20599e-08	-5.48198	-0.153021	9.22072e-09	-5.786	-0.14054	2.39411e-05	-4.24843	-0.148154	7.38137e-13	-7.17218	-0.00850908	0.747511	-0.321999	NA	NA	NA	-0.00850908	0.747453	-0.321999	-0.00287349	0.904117	-0.120488	NA	NA	NA	-0.00287349	0.904097	-0.120488	0.0117958	0.626415	0.486906	NA	NA	NA	0.0117958	0.626325	0.486906	-0.0140278	0.545724	-0.604356	NA	NA	NA	-0.0140278	0.545607	-0.604356	NA	No_Assoc	-0.652259	NA	No_Assoc	-3.62417	3.0295	Increased	3.06214	Increased	NA	NA	NA	NA	NA	NA	-0.154961	-4.88582	2.59466	No assoc	Decreased	Increased	NA	NA	NA	NA
PLG	P00747	seq4150.75	Plasmin	Plasmin		-0.12327	6.29918e-06	-4.5364	-0.171079	2.03682e-08	-5.65227	-0.144607	8.57608e-13	-7.15162	-0.150561	2.06922e-08	-5.6444	-0.192668	2.24866e-11	-6.76207	-0.170228	2.29206e-18	-8.74191	-0.00576092	0.826934	-0.218683	-0.00674891	0.812598	-0.237135	-0.00621682	0.747779	-0.321569	0.00465911	0.845443	0.194979	0.017296	0.460431	0.73841	0.0111036	0.506814	0.663806	0.00552361	0.819417	0.228345	-0.013686	0.594157	-0.532985	-0.00350841	0.842061	-0.199258	-0.00117298	0.959767	-0.0504568	0.0221439	0.310316	1.01505	0.0112256	0.480403	0.705654	NA	No_Assoc	0.0683944	NA	No_Assoc	-3.06028	0.532431	No_Assoc	0.305677	No_Assoc	-2.28066	0.234488	No_Assoc	No_Assoc	NA	NA	-1.6664	0.410305	-2.53776	No assoc	No assoc	Decreased	NA	NA	NA	NA
LUM	P51884	seq13114.50	Lumican	Lumican		0.0721571	0.0147351	2.44235	0.125235	0.00028246	3.64308	0.0947065	2.37029e-05	4.22681	0.0963703	0.000894629	3.33004	0.0686811	0.0353033	2.10757	0.0841617	0.000100494	3.8894	-0.0330801	0.236642	-1.18401	0.0251777	0.41146	0.821655	-0.00663424	0.747954	-0.321339	-0.0405026	0.10878	-1.6049	-0.0557932	0.0268357	-2.21701	-0.0481694	0.00686948	-2.70311	-0.0452166	0.0779232	-1.76438	-0.00134961	0.961155	-0.0487159	-0.0249884	0.184086	-1.32828	-0.0340118	0.166337	-1.38491	-0.0373309	0.112175	-1.58983	-0.0357458	0.0351887	-2.10618	NA	No_Assoc	-1.58752	NA	No_Assoc	-3.03683	2.43577	Increased	1.69532	No_Assoc	NA	NA	NA	NA	NA	NA	-2.43794	0.511674	-3.6618	No assoc	No assoc	Decreased	NA	NA	NA	NA
VAMP2	P63027	seq22963.3	VAMP2	Vesicle-associated membrane protein 2		-0.111309	7.02657e-05	-3.98967	-0.0900804	0.00288879	-2.98642	-0.101521	7.16882e-07	-4.95673	-0.112765	3.19729e-05	-4.17521	-0.0921794	0.00122247	-3.24251	-0.102999	1.43825e-07	-5.26029	-0.00332312	0.900559	-0.124983	-0.00882068	0.741938	-0.329377	-0.0060522	0.748392	-0.320761	0.0236378	0.321326	0.992159	0.00944905	0.665756	0.432104	0.0159368	0.322547	0.989237	0.00646744	0.791162	0.264862	-0.00121575	0.959872	-0.0503269	0.00258456	0.88037	0.1505	0.0178122	0.442399	0.768411	0.00425247	0.834818	0.208579	0.0101667	0.506628	0.664098	NA	No_Assoc	-0.330408	NA	No_Assoc	-0.0779474	0.974672	No_Assoc	4.75558	Increased	NA	NA	NA	NA	NA	NA	NA	NA	NA	NA	NA	NA	NA	NA	NA	NA
ANKRD27	Q96NW4	seq12445.50	ANR27	Ankyrin repeat domain-containing protein 27		-0.0123971	0.655038	-0.446887	-0.0140312	0.63888	-0.469401	-0.0131532	0.517716	-0.646869	0.0367586	0.177853	1.34819	0.00431073	0.878412	0.15302	0.0210648	0.282293	1.07518	-0.0126972	0.617581	-0.499413	0.00138984	0.957504	0.0532989	-0.00583203	0.748685	-0.320374	0.0343211	0.135809	1.49259	0.0208543	0.330334	0.973896	0.0271089	0.0836453	1.72992	-0.00648308	0.781124	-0.277918	-0.0143934	0.542154	-0.60976	-0.0103914	0.531128	-0.626284	0.0310208	0.165772	1.38677	0.031606	0.115069	1.57713	0.0313454	0.0357267	2.10002	NA	No_Assoc	-0.650607	NA	No_Assoc	-0.317482	NA	NA	NA	NA	NA	NA	NA	NA	NA	NA	NA	NA	NA	NA	NA	NA	NA	NA	NA	NA
DEFB112	Q30KQ8	seq5689.1	DB112	Beta-defensin 112		0.0278729	0.310137	1.01538	0.0269056	0.379215	0.879721	0.0274414	0.179187	1.34326	0.0360016	0.174899	1.35747	-0.0126558	0.659998	-0.440043	0.0136405	0.484161	0.699626	-0.0111885	0.658814	-0.441666	-1.91185e-05	0.999427	-0.000718579	-0.00587753	0.748693	-0.320363	-0.0120176	0.593342	-0.534149	-0.0460401	0.0346798	-2.11489	-0.0295891	0.0585835	-1.89131	-0.00757645	0.743749	-0.326973	-0.0142564	0.552081	-0.594841	-0.0108037	0.51664	-0.648533	-0.0131447	0.548691	-0.599902	-0.0361272	0.0745625	-1.78497	-0.025546	0.0857528	-1.71824	NA	No_Assoc	-0.0478537	NA	No_Assoc	-0.945186	NA	NA	NA	NA	NA	NA	NA	NA	NA	NA	NA	NA	NA	NA	NA	NA	NA	NA	NA	NA
TRAT1	Q6PIZ9	seq7224.11	TRAT1	T-cell receptor-associated transmembrane adapter 1		-0.083687	0.00230102	-3.05497	-0.0908725	0.00291247	-2.98377	-0.0869005	1.98363e-05	-4.26672	-0.146651	4.32855e-08	-5.51285	-0.0480403	0.0938453	-1.67696	-0.100992	2.2089e-07	-5.18084	0.0216827	0.403725	0.835287	-0.0352764	0.187304	-1.31946	-0.00595695	0.74908	-0.319852	-0.0160456	0.494604	-0.683216	0.0195592	0.372274	0.892604	0.00298889	0.852012	0.186552	0.0310464	0.192238	1.30473	-0.0178314	0.45987	-0.739333	0.00693702	0.682147	0.409535	-0.0214539	0.347122	-0.940562	0.00747827	0.71416	0.366374	-0.00538746	0.723195	-0.354192	NA	No_Assoc	0.372202	NA	No_Assoc	1.12366	NA	NA	NA	NA	NA	NA	NA	NA	NA	NA	NA	NA	NA	NA	NA	NA	NA	NA	NA	NA
MRC2	Q9UBG0	seq3041.55	MRC2	C-type mannose receptor 2		0.286226	7.12262e-26	10.7683	0.35493	4.4662e-32	12.1888	0.317453	8.13245e-59	16.1706	0.359708	8.82871e-44	14.4566	0.471608	4.12747e-66	18.4463	0.414139	2.51926e-119	23.2255	0.0060663	0.867997	0.166239	-0.0277658	0.502398	-0.670953	-0.00873309	0.74967	-0.319074	-0.00544601	0.86715	-0.167316	0.0127596	0.70813	0.37447	0.00324041	0.890495	0.137677	-0.00632993	0.850222	-0.188876	-0.0531087	0.155779	-1.42043	-0.0271701	0.276275	-1.08873	0.00110487	0.972225	0.034825	0.0304147	0.338986	0.956606	0.0157285	0.483708	0.700351	NA	No_Assoc	-1.37905	NA	No_Assoc	0.624009	2.36508	Increased	2.42755	Increased	NA	NA	NA	NA	NA	NA	-1.57548	-1.20437	-1.4838	No assoc	No assoc	No assoc	NA	NA	NA	NA
FMR1	Q06787	seq7713.50	FMR1	Fragile X mental retardation protein 1		-0.0778236	0.00445322	-2.84955	-0.107391	0.000386781	-3.56043	-0.0911438	6.72968e-06	-4.50206	-0.0987813	0.000223638	-3.70201	-0.172312	1.12074e-09	-6.14672	-0.133733	4.53717e-12	-6.91935	-0.0128968	0.611555	-0.507989	0.00207693	0.938983	0.0765662	-0.00590497	0.750054	-0.318568	-0.0140008	0.541827	-0.610228	-0.0374846	0.091263	-1.69033	-0.0261422	0.10111	-1.6395	0.00270078	0.90803	0.115549	-0.00563188	0.818262	-0.229839	-0.00126897	0.940191	-0.0750295	-0.0218529	0.328149	-0.978251	-0.0320931	0.120018	-1.55597	-0.0273806	0.0707906	-1.80682	NA	No_Assoc	0.298964	NA	No_Assoc	-1.13906	-0.294793	No_Assoc	NA	NA	NA	NA	NA	NA	NA	NA	NA	NA	NA	NA	NA	NA	NA	NA	NA	NA
FCMR	O60667	seq6574.11	FAIM3	Fas apoptotic inhibitory molecule 3		0.144942	2.82677e-07	5.16424	0.270929	7.03647e-17	8.48845	0.19988	2.4594e-21	9.48348	0.248814	2.64472e-21	9.65912	0.283366	7.2595e-21	9.571	0.263701	6.08515e-42	13.5694	-0.0429664	0.137035	-1.48793	0.0379565	0.237761	1.18128	-0.00681034	0.751176	-0.317089	0.0383555	0.128631	1.52058	-0.00710214	0.78767	-0.269406	0.016629	0.361551	0.912415	-0.0319419	0.22684	-1.20917	0.0332033	0.252419	1.14513	-0.0023946	0.902402	-0.122627	0.0326207	0.182824	1.33289	-0.00368206	0.880799	-0.149993	0.0145246	0.402014	0.83803	NA	No_Assoc	2.37005	NA	Increased	4.85828	3.10121	Increased	NA	NA	NA	NA	NA	NA	NA	NA	NA	NA	NA	NA	NA	NA	NA	NA	NA	NA
SEPTIN1	Q8WYJ6	seq23381.8	SEPT1	Septin-1		-0.0766889	0.00543336	-2.78525	-0.0819164	0.00912366	-2.61223	-0.0789645	0.000135362	-3.81649	-0.04157	0.125889	-1.53159	-0.152913	1.78718e-07	-5.25546	-0.0933771	2.54082e-06	-4.70483	-0.0302473	0.234689	-1.18897	0.0236202	0.400273	0.841478	-0.00595476	0.752078	-0.3159	0.0203175	0.377025	0.883722	-0.0253888	0.271078	-1.10117	-0.00247071	0.879374	-0.151763	-0.0322664	0.166752	-1.38357	0.0217954	0.389448	0.860978	-0.00744771	0.664132	-0.434216	0.0211707	0.343793	0.947076	-0.0241212	0.262262	-1.12167	-0.00235167	0.879389	-0.151744	NA	No_Assoc	-0.222992	NA	No_Assoc	-0.79033	0.273581	No_Assoc	NA	NA	NA	NA	NA	NA	NA	NA	NA	NA	NA	NA	NA	NA	NA	NA	NA	NA
IL17C	Q9P0M4	seq9255.5	IL-17C	Interleukin-17C		0.165169	3.86645e-09	5.93407	0.22836	4.50197e-14	7.65022	0.194558	1.20884e-21	9.55729	0.26957	1.64348e-23	10.2071	0.261069	3.70138e-20	9.38576	0.26554	1.03697e-43	13.8647	-0.0337675	0.250284	-1.15022	0.0209001	0.478925	0.708285	-0.00657359	0.75211	-0.315858	0.0315959	0.231744	1.19649	0.00191811	0.937307	0.0786745	0.0155745	0.384606	0.869441	-0.0399886	0.137348	-1.48674	0.00167489	0.949984	0.0627417	-0.019	0.315963	-1.00279	0.0352085	0.16987	1.37346	0.0154414	0.497104	0.679291	0.0241427	0.155756	1.41949	NA	No_Assoc	-0.985108	NA	No_Assoc	1.34555	1.68447	No_Assoc	NA	NA	NA	NA	NA	NA	NA	NA	NA	NA	NA	NA	NA	NA	NA	NA	NA	NA
SRFBP1	Q8NEF9	seq22431.164	SRFB1	Serum response factor-binding protein 1		0.0175561	0.518849	0.64531	-0.047499	0.145708	-1.45593	-0.00912736	0.662228	-0.436839	0.0377937	0.157703	1.41372	-0.0599357	0.0570581	-1.90494	-0.00318046	0.875943	-0.156115	-0.0178186	0.475563	-0.713682	0.00929846	0.741632	0.32978	-0.00590096	0.752237	-0.315691	-0.00909474	0.687321	-0.402591	0.0104432	0.663783	0.434819	7.6681e-05	0.996282	0.00465998	-0.0176379	0.441054	-0.770671	0.0177863	0.47968	0.70707	-0.0015948	0.924944	-0.0942083	-0.00913153	0.677734	-0.415659	0.00449325	0.840845	0.200863	-0.00244234	0.876175	-0.15582	NA	No_Assoc	-1.06612	NA	No_Assoc	2.05811	NA	NA	NA	NA	NA	NA	NA	NA	NA	NA	NA	NA	NA	NA	NA	NA	NA	NA	NA	NA
OPHN1	O60890	seq12591.27	Oligophrenin-1	Oligophrenin-1		0.0725228	0.00920513	2.60869	0.101385	0.00106725	3.28134	0.0854355	3.56454e-05	4.13403	0.207535	1.1422e-14	7.82367	0.106578	0.000254025	3.67077	0.161604	1.55848e-16	8.25194	-0.0428633	0.105455	-1.62023	0.0335444	0.221155	1.2242	-0.00600115	0.752523	-0.315315	0.0729578	0.00228445	3.0573	0.0246827	0.272896	1.097	0.047402	0.00378527	2.89552	-0.0351971	0.148714	-1.44505	0.0182001	0.462701	0.73468	-0.00895036	0.606321	-0.515332	0.0687732	0.00320951	2.95309	0.0355439	0.0898045	1.69802	0.0503932	0.00120813	3.23695	NA	No_Assoc	1.862	NA	No_Assoc	2.22287	1.2959	No_Assoc	NA	NA	NA	NA	NA	NA	NA	NA	NA	NA	NA	NA	NA	NA	NA	NA	NA	NA
CD81	P60033	seq20574.8	CD81	CD81 antigen		-0.0260439	0.353013	-0.929123	-0.0283724	0.353266	-0.928681	-0.0271081	0.189363	-1.31247	-0.0920459	0.000878344	-3.33525	-0.0518087	0.0705772	-1.81001	-0.072661	0.000254871	-3.65732	-0.00575138	0.823282	-0.223375	-0.00587985	0.825699	-0.220276	-0.0058133	0.753751	-0.313697	-0.0667116	0.00428089	-2.86219	-0.0193281	0.377923	-0.882102	-0.0415579	0.00923767	-2.60313	-0.00216013	0.927141	-0.0914621	-0.0117906	0.623755	-0.49068	-0.00689223	0.682404	-0.409184	-0.0685205	0.0025494	-3.02384	-0.0151775	0.456365	-0.745121	-0.039017	0.010006	-2.57562	NA	No_Assoc	0.316334	NA	No_Assoc	-1.53025	1.15081	No_Assoc	-0.270557	No_Assoc	NA	NA	NA	NA	NA	NA	-1.63174	3.73016	-4.3985	No assoc	Increased	Decreased	NA	NA	NA	NA
CTSA	P10619	seq3179.51	Cathepsin A	Lysosomal protective protein		-0.0233608	0.431544	-0.786819	-0.0055989	0.869361	-0.16451	-0.015685	0.483267	-0.701058	-0.112467	0.000125002	-3.84874	-0.100265	0.00175305	-3.1371	-0.106911	7.14793e-07	-4.9573	-0.0182125	0.503681	-0.668913	0.00785519	0.790845	0.265281	-0.00627004	0.754402	-0.312841	-0.105011	2.03113e-05	-4.27864	-0.0822409	0.000735427	-3.38594	-0.0935075	6.08396e-08	-5.41632	-0.0255624	0.306719	-1.02257	-0.0158472	0.554146	-0.591748	-0.0210388	0.24961	-1.1513	-0.101161	2.4761e-05	-4.23368	-0.0659876	0.00371213	-2.90813	-0.0826661	5.05728e-07	-5.02413	NA	No_Assoc	0.979577	NA	No_Assoc	-2.28029	-1.42089	No_Assoc	0.497119	No_Assoc	NA	NA	NA	NA	NA	NA	-0.344833	4.59681	-3.11921	No assoc	Increased	Decreased	NA	NA	NA	NA
TPGS2	Q68CL5	seq20436.93	TPGS2	Tubulin polyglutamylase complex subunit 2		0.0149124	0.605705	0.516351	0.0393613	0.551358	0.596779	0.0188459	0.476239	0.712365	0.0543522	0.0561968	1.91136	-0.106197	0.0573676	-1.91198	0.0210096	0.406523	0.830028	-0.0283578	0.28709	-1.065	0.0876935	0.125228	1.53995	-0.00753706	0.754678	-0.312477	-0.000635588	0.97905	-0.0262651	-0.0545089	0.199004	-1.28887	-0.0139232	0.507399	-0.662893	-0.0214332	0.380438	-0.877416	0.0534382	0.283736	1.07502	-0.00686966	0.754017	-0.313347	-0.00408479	0.86232	-0.173459	-0.0348782	0.375853	-0.887658	-0.0122226	0.54511	-0.605104	NA	NA	NA	NA	NA	NA	-0.0574595	No_Assoc	NA	NA	NA	NA	NA	NA	NA	NA	NA	NA	NA	NA	NA	NA	NA	NA	NA	NA
SAP30	O75446	seq12888.18	SAP30	Histone deacetylase complex subunit SAP30		-0.224011	2.75728e-16	-8.30218	-0.293378	4.48906e-21	-9.6245	-0.254485	2.2276e-36	-12.5958	-0.303394	9.84676e-32	-12.0724	-0.372839	1.22806e-38	-13.5415	-0.334956	8.5383e-73	-18.0456	0.000389063	0.989971	0.0125726	-0.0158189	0.636721	-0.472426	-0.00707717	0.75549	-0.311409	-0.0238611	0.381768	-0.874971	-0.0312558	0.255557	-1.13758	-0.0275308	0.154916	-1.42238	-0.00581425	0.837582	-0.205033	-0.000318855	0.991579	-0.0105563	-0.00323976	0.875477	-0.156705	-0.0200503	0.449463	-0.756563	-0.0422238	0.0986579	-1.65287	-0.0315442	0.086331	-1.71508	NA	No_Assoc	0.756333	NA	Decreased	-4.51775	-0.619716	No_Assoc	NA	NA	NA	NA	NA	NA	NA	NA	NA	NA	NA	NA	NA	NA	NA	NA	NA	NA
BOLA1	Q9Y3E2	seq15370.5	BOLA1	BolA-like protein 1		0.294324	7.77154e-28	11.2208	0.343009	7.35072e-34	12.5679	0.3177	2.48466e-63	16.7989	0.490818	6.2163e-84	21.0709	0.44661	2.71943e-68	18.8086	0.469139	4.03524e-175	28.2131	-0.023546	0.554651	-0.590974	0.00456069	0.901611	0.123656	-0.0084097	0.756018	-0.310714	0.247739	7.29169e-12	6.92221	0.0705766	0.0200077	2.32976	0.144526	4.09129e-10	6.2505	-0.0165719	0.649961	-0.453933	0.00554246	0.867388	0.167018	-0.00446283	0.855787	-0.18174	0.244613	3.56857e-12	7.02696	0.0698434	0.0132363	2.48158	0.138928	2.18485e-10	6.34775	NA	No_Assoc	-0.918172	NA	Increased	4.0247	4.94476	Increased	NA	NA	NA	NA	NA	NA	NA	NA	NA	NA	NA	NA	NA	NA	NA	NA	NA	NA
PCDHB1	Q9Y5F3	seq9941.70	PCDB1	Protocadherin beta-1		-0.118938	1.41475e-05	-4.35968	-0.146057	9.33157e-07	-4.93457	-0.131395	5.75229e-11	-6.55004	-0.164604	4.14358e-10	-6.30133	-0.144683	2.51397e-07	-5.19063	-0.155289	3.72323e-16	-8.14724	0.00856	0.747213	0.322391	-0.0208607	0.440741	-0.771237	-0.00587769	0.756408	-0.310201	-0.00492059	0.835155	-0.20814	0.0125141	0.572818	0.564084	0.00435011	0.788005	0.268903	0.0142677	0.55803	0.585936	-0.013812	0.573366	-0.563279	0.000325799	0.984956	0.0188561	-0.00788676	0.731275	-0.343511	0.00768319	0.711588	0.369825	0.000673832	0.96511	0.0437419	NA	No_Assoc	-0.554438	NA	No_Assoc	-1.04008	NA	NA	NA	NA	NA	NA	NA	NA	NA	NA	NA	NA	NA	NA	NA	NA	NA	NA	NA	NA
HEXIM1	O94992	seq22977.18	HEXI1	Protein HEXIM1		-0.0940935	0.000617388	-3.43295	-0.0998299	0.000943806	-3.31607	-0.0966934	1.83395e-06	-4.77091	-0.132567	9.22676e-07	-4.93319	-0.110782	9.34885e-05	-3.92189	-0.122217	3.44346e-10	-6.27737	-0.00599479	0.817053	-0.231388	-0.0055218	0.83724	-0.205476	-0.00576694	0.757175	-0.309193	-0.0167509	0.476396	-0.712336	0.005558	0.801223	0.251829	-0.00489005	0.76123	-0.303865	0.010019	0.674043	0.420709	-0.00052628	0.982675	-0.0217205	0.00483747	0.775782	0.284819	-0.0249519	0.276514	-1.08868	0.00209622	0.918763	0.102016	-0.00995659	0.515189	-0.650778	NA	No_Assoc	-1.10535	NA	No_Assoc	-0.351256	NA	NA	NA	NA	NA	NA	NA	NA	NA	NA	NA	NA	NA	NA	NA	NA	NA	NA	NA	NA
PACSIN1	Q9BY11	seq12676.1	PACN1	Protein kinase C and casein kinase substrate in neurons protein 1		-0.058096	0.033542	-2.12798	-0.141135	2.24913e-05	-4.25806	-0.091661	1.36321e-05	-4.3497	-0.136881	2.86835e-07	-5.16129	-0.111515	0.000366886	-3.57462	-0.126239	4.16681e-10	-6.24765	0.0157753	0.535628	0.619618	-0.0353667	0.232602	-1.19439	-0.00596258	0.757426	-0.308862	-0.0457734	0.0470031	-1.98833	0.0201	0.412073	0.820585	-0.0148779	0.375132	-0.886901	0.013234	0.571609	0.56584	-0.0266517	0.317876	-0.999318	-0.00410526	0.815404	-0.23346	-0.0446535	0.0463796	-1.994	0.0139697	0.539601	0.613622	-0.0158248	0.321573	-0.991231	NA	No_Assoc	-0.231098	NA	No_Assoc	0.371423	NA	NA	2.36464	Increased	NA	NA	NA	NA	NA	NA	NA	NA	NA	NA	NA	NA	NA	NA	NA	NA
CHST14	Q8NCH0	seq7262.191	CHSTE	Carbohydrate sulfotransferase 14		-0.075204	0.00676046	-2.71314	-0.0776831	0.00833374	-2.64321	-0.0763711	0.000152269	-3.78734	-0.158763	5.54102e-09	-5.87293	-0.0783536	0.00458438	-2.84094	-0.119364	6.29749e-10	-6.1828	0.00334666	0.897709	0.128584	-0.0145956	0.573186	-0.563542	-0.00566845	0.757504	-0.30876	-0.0578686	0.0141989	-2.45581	0.000581294	0.978157	0.0273864	-0.0256005	0.104531	-1.62327	0.0030608	0.898319	0.127812	-0.00382602	0.869843	-0.163898	-0.000470513	0.977545	-0.0281475	-0.0580697	0.0114285	-2.53326	-0.00686976	0.728259	-0.347535	-0.0287053	0.0551693	-1.91754	NA	No_Assoc	0.962357	NA	No_Assoc	-0.374376	NA	NA	1.47735	No_Assoc	NA	NA	NA	NA	NA	NA	NA	NA	NA	NA	NA	NA	NA	NA	NA	NA
UBE2Q1	Q7Z7E8	seq21732.78	UB2Q1	Ubiquitin-conjugating enzyme E2 Q1		0.0441489	0.111327	1.59344	-0.0394997	0.192514	-1.30401	0.00604455	0.767489	0.29566	0.0207116	0.447429	0.75996	0.000496538	0.986162	0.0173488	0.0110985	0.573897	0.562322	0.0173423	0.495836	0.681267	-0.0302661	0.251128	-1.14825	-0.00563286	0.758369	-0.307623	-0.0158539	0.491106	-0.688765	0.0116278	0.591599	0.536685	-0.00128234	0.935218	-0.0812818	0.0137602	0.556067	0.588862	-0.0185044	0.438408	-0.775179	-0.00202811	0.903331	-0.121454	-0.0136193	0.543082	-0.608335	0.00335392	0.868377	0.165761	-0.00427693	0.775709	-0.284915	NA	No_Assoc	0.26789	NA	No_Assoc	0.889164	NA	NA	NA	NA	NA	NA	NA	NA	NA	NA	NA	NA	NA	NA	NA	NA	NA	NA	NA	NA
SLAMF8	Q9P0V8	seq8994.65	SLAMF8	SLAM family member 8		0.135966	3.56101e-07	5.1199	0.209811	1.82954e-11	6.79304	0.167354	9.49284e-17	8.31096	0.197029	9.57895e-14	7.53557	0.302609	1.76018e-25	10.7096	0.245731	1.54373e-37	12.8047	-0.00275016	0.9175	-0.103605	-0.0107511	0.726963	-0.349261	-0.00616239	0.759188	-0.306548	0.00889751	0.71212	0.369098	0.0321464	0.204963	1.26833	0.0199396	0.253646	1.14154	-0.0112051	0.645595	-0.460008	-0.00463276	0.867187	-0.167274	-0.00833856	0.648469	-0.45589	0.0136021	0.562162	0.579797	0.0280012	0.235288	1.18753	0.0207652	0.211813	1.2486	NA	No_Assoc	1.22444	NA	Increased	4.06748	-0.428892	No_Assoc	NA	NA	NA	NA	NA	NA	NA	NA	NA	NA	NA	NA	NA	NA	NA	NA	NA	NA
RNASE6	Q93091	seq5646.20	RNAS6	Ribonuclease K6		0.120574	1.1587e-05	4.4036	0.209093	4.51569e-12	6.99999	0.160991	1.50939e-15	7.97617	0.191124	1.10371e-12	7.19349	0.225518	1.89758e-15	8.06878	0.207451	4.62044e-27	10.7729	-0.0265043	0.330067	-0.974373	0.0169865	0.556614	0.588066	-0.00606349	0.759458	-0.306193	0.00535007	0.828022	0.217286	-0.0160423	0.499785	-0.67506	-0.00572533	0.737753	-0.334831	-0.0445688	0.0743486	-1.78602	0.0382671	0.141928	1.46975	-0.00490814	0.785287	-0.272435	0.0152633	0.524085	0.637247	-0.0308733	0.16316	-1.39549	-0.00963288	0.553362	-0.592729	NA	No_Assoc	-0.466627	NA	No_Assoc	2.08075	3.75817	Increased	4.09138	Increased	-0.444168	0.0413512	No_Assoc	No_Assoc	NA	NA	4.64263	3.53948	4.37759	Increased	Increased	Increased	NA	NA	NA	NA
ITIH5	Q86UX2	seq8233.2	ITIH5	Inter-alpha-trypsin inhibitor heavy chain H5		0.143053	2.1384e-07	5.21719	0.332186	1.94289e-26	10.9331	0.227947	4.16855e-29	11.198	0.210052	7.92308e-15	7.86919	0.318633	5.73094e-26	10.8235	0.259043	3.29847e-39	13.0999	-0.0541315	0.0612209	-1.87366	0.0546773	0.0958291	1.66691	-0.00659706	0.760908	-0.304288	-0.0451724	0.0843736	-1.72729	-0.0595699	0.0333338	-2.13084	-0.0518917	0.00658591	-2.71709	-0.0472156	0.0752973	-1.7802	0.0477885	0.101612	1.63852	-0.00421239	0.830022	-0.214674	-0.0492403	0.0530426	-1.9365	-0.0547717	0.0355623	-2.10461	-0.0519418	0.00429115	-2.85593	NA	No_Assoc	-0.862659	NA	No_Assoc	1.85251	2.58385	Increased	2.40087	Increased	-0.40418	0.119207	No_Assoc	No_Assoc	NA	NA	-1.15053	0.909912	-2.11243	No assoc	No assoc	No assoc	NA	NA	NA	NA
TLR4|LY96	O00206|Q9Y6Y9	seq3647.49	TLR4:MD-2 complex	Toll-like receptor 4:Lymphocyte antigen 96 complex		0.171258	8.66783e-10	6.18177	0.3206	2.97658e-30	11.7931	0.24734	3.23656e-37	12.7471	0.259416	9.7157e-22	9.76778	0.418177	9.11245e-60	17.3851	0.346634	3.35939e-84	19.4427	-0.0145704	0.613686	-0.504951	0.00458268	0.894919	0.132115	-0.00673709	0.761354	-0.303703	0.0297785	0.254263	1.1406	0.0370162	0.195161	1.29628	0.0330739	0.0860724	1.71649	-0.0239969	0.363984	-0.908146	-0.00485888	0.87745	-0.15424	-0.0160928	0.426669	-0.794905	0.0346223	0.172881	1.36382	0.0441341	0.0992445	1.64999	0.0391299	0.0335806	2.12507	NA	No_Assoc	-1.41414	NA	No_Assoc	1.49727	NA	NA	NA	NA	NA	NA	NA	NA	NA	NA	NA	NA	NA	NA	NA	NA	NA	NA	NA	NA
CREB3L4	Q8TEY5	seq11308.8	CR3L4	Cyclic AMP-responsive element-binding protein 3-like protein 4		0.206789	6.07681e-14	7.59825	0.235703	1.68653e-15	8.08785	0.220258	1.68809e-28	11.0734	0.245167	4.71673e-20	9.3376	0.31621	8.4969e-29	11.4793	0.278986	8.75995e-49	14.6792	0.0243698	0.402464	0.837531	-0.0399847	0.18907	-1.31421	-0.00637256	0.761857	-0.303044	0.00545901	0.835591	0.207583	-0.0125407	0.630472	-0.481207	-0.00362234	0.844857	-0.195684	-0.00821095	0.758859	-0.307051	-0.0493944	0.0684202	-1.82415	-0.028545	0.133551	-1.50024	0.0231636	0.366727	0.90297	-0.00595331	0.805671	-0.246078	0.00775309	0.65957	0.440507	NA	No_Assoc	-2.7451	NA	No_Assoc	2.07282	2.08562	No_Assoc	NA	NA	NA	NA	NA	NA	NA	NA	NA	NA	NA	NA	NA	NA	NA	NA	NA	NA
C22orf15	Q8WYQ4	seq7073.69	CV015	Uncharacterized protein C22orf15		-0.0416102	0.129676	-1.51643	-0.133963	4.33193e-06	-4.61895	-0.0852308	1.90312e-05	-4.27596	-0.137661	2.19043e-07	-5.21279	-0.0998405	0.000278187	-3.64708	-0.119431	3.3048e-10	-6.28376	0.0278624	0.275941	1.08998	-0.0398683	0.124969	-1.53547	-0.00547378	0.7638	-0.300494	-0.051878	0.0235444	-2.26741	0.015318	0.473221	0.717508	-0.0159568	0.306652	-1.02227	0.0114496	0.626107	0.487341	-0.0319994	0.175009	-1.3572	-0.0101979	0.540025	-0.612775	-0.0428513	0.0547266	-1.92294	0.00995872	0.61887	0.497601	-0.0136193	0.360369	-0.914662	NA	No_Assoc	0.584182	NA	No_Assoc	-0.833123	NA	NA	NA	NA	NA	NA	NA	NA	NA	NA	NA	NA	NA	NA	NA	NA	NA	NA	NA	NA
COX6A2	Q02221	seq10535.25	CX6A2	Cytochrome c oxidase subunit 6A2, mitochondrial		-0.0535638	0.0519061	-1.94589	NA	NA	NA	-0.0535638	0.0516677	-1.94589	-0.0536697	0.0500434	-1.96161	NA	NA	NA	-0.0536697	0.0498074	-1.96161	-0.00761593	0.764104	-0.300166	NA	NA	NA	-0.00761593	0.76405	-0.300166	0.00686833	0.767003	0.296366	NA	NA	NA	0.00686833	0.766951	0.296366	-0.0069052	0.766491	-0.297037	NA	NA	NA	-0.0069052	0.766438	-0.297037	0.00642146	0.775328	0.285479	NA	NA	NA	0.00642146	0.775278	0.285479	NA	NA	NA	NA	NA	NA	NA	NA	NA	NA	NA	NA	NA	NA	NA	NA	NA	NA	NA	NA	NA	NA	NA	NA	NA	NA
GGPS1	O95749	seq17786.5	GGPPS	Geranylgeranyl pyrophosphate synthase		-0.138672	3.64835e-07	-5.11511	-0.148497	1.14356e-06	-4.89382	-0.143034	1.49461e-12	-7.07499	-0.19484	2.7397e-13	-7.39034	-0.169872	3.50242e-09	-5.95681	-0.183334	2.7892e-21	-9.47035	-0.00660434	0.80543	-0.24638	-0.00491381	0.86016	-0.176214	-0.00579245	0.764375	-0.299741	-0.021952	0.365444	-0.905387	0.0106062	0.645688	0.459894	-0.0048588	0.77123	-0.290766	-0.000644158	0.979096	-0.026208	-0.00650626	0.796104	-0.258459	-0.00350516	0.842018	-0.199313	-0.0252144	0.284878	-1.06991	0.0116047	0.589042	0.540393	-0.0050981	0.748074	-0.32118	NA	No_Assoc	1.38956	NA	No_Assoc	-1.81329	NA	NA	NA	NA	NA	NA	NA	NA	NA	NA	NA	NA	NA	NA	NA	NA	NA	NA	NA	NA
FST	P19883	seq4132.27	FST	Follistatin		-0.265695	6.06221e-22	-9.81877	-0.314251	4.69856e-22	-9.87239	-0.286064	8.95199e-44	-13.8752	-0.348109	1.24103e-38	-13.4712	-0.449119	9.94299e-52	-15.9881	-0.394408	1.55568e-95	-20.7385	-0.0161182	0.63039	-0.481302	0.00279127	0.938166	0.0775936	-0.00733887	0.76463	-0.299407	-0.0215031	0.478868	-0.708346	-0.0831664	0.00479665	-2.82637	-0.0532956	0.0116538	-2.52246	0.00129443	0.966443	0.0420789	0.000821303	0.979788	0.0253404	0.00107021	0.961744	0.0479652	-0.0306819	0.299003	-1.03902	-0.0818057	0.00287203	-2.98812	-0.0581748	0.00375934	-2.89768	NA	No_Assoc	-1.1205	NA	Decreased	-3.92663	NA	NA	NA	NA	-0.134065	-0.650557	No_Assoc	No_Assoc	NA	NA	NA	NA	NA	NA	NA	NA	-2.18131	-0.527995	No assoc	No assoc
FCGR3A	P08637	seq15388.24	FcRIIIa	Low affinity immunoglobulin gamma Fc region receptor III-A		0.0155678	0.567469	0.57194	0.00748277	0.796863	0.257474	0.0117897	0.552882	0.593447	0.0226249	0.397843	0.845779	0.019834	0.469024	0.724327	0.021262	0.2665	1.11116	-0.015444	0.536539	-0.618232	0.00513088	0.839658	0.202381	-0.00530846	0.765454	-0.298327	-0.0177188	0.433269	-0.783873	0.0156206	0.453991	0.749053	0.000291561	0.984823	0.0190222	-0.0116271	0.612128	-0.507171	0.000765161	0.97332	0.0334521	-0.00541687	0.737976	-0.334534	-0.0201357	0.359826	-0.916046	0.0186578	0.33703	0.960487	0.00164642	0.909943	0.11311	NA	No_Assoc	0.189555	NA	No_Assoc	1.5454	1.24787	No_Assoc	4.79337	Increased	NA	NA	NA	NA	NA	NA	2.86691	0.982318	3.39536	Increased	No assoc	Increased	NA	NA	NA	NA
ADAMTSL1	Q8N6G6	seq6575.79	ATL1	ADAMTS-like protein 1		0.0524712	0.0612029	1.8738	0.140988	4.41351e-06	4.61514	0.0928871	6.80122e-06	4.49982	0.0686721	0.012141	2.51187	0.238132	5.09004e-17	8.52901	0.15162	8.36693e-15	7.7619	-0.00778079	0.763992	-0.300312	-0.00314886	0.91074	-0.112132	-0.00565092	0.766652	-0.296757	-0.0101747	0.663645	-0.434995	0.0694521	0.00238943	3.04447	0.0306344	0.0606826	1.8758	-0.0118004	0.620235	-0.495648	-0.00513794	0.839189	-0.202982	-0.00867301	0.616998	-0.500109	-0.00838688	0.712749	-0.368255	0.0712046	0.000803927	3.36132	0.034286	0.0270755	2.21043	NA	No_Assoc	-0.11759	NA	No_Assoc	1.38952	2.65266	Increased	NA	NA	NA	NA	NA	NA	NA	NA	NA	NA	NA	NA	NA	NA	NA	NA	NA	NA
ZAP70	P43403	seq3837.6	ZAP70	Tyrosine-protein kinase ZAP-70		-0.134869	8.39796e-07	-4.95215	-0.172288	1.07821e-08	-5.76361	-0.151841	4.61641e-14	-7.54233	-0.150003	2.13748e-08	-5.63879	-0.233266	8.61498e-17	-8.46207	-0.190154	2.96975e-23	-9.93372	-0.000726429	0.978392	-0.0270912	-0.0111708	0.689454	-0.399706	-0.00573256	0.76702	-0.296275	0.0270183	0.26467	1.11595	-0.0386412	0.092172	-1.68558	-0.00760219	0.647894	-0.456689	0.00298879	0.903091	0.121783	-0.0133608	0.595805	-0.530605	-0.00497612	0.777073	-0.283135	0.025151	0.285007	1.06962	-0.0371107	0.0820789	-1.74041	-0.00901499	0.568182	-0.570731	NA	No_Assoc	0.185748	NA	No_Assoc	-1.97243	NA	NA	NA	NA	NA	NA	NA	NA	NA	NA	NA	NA	NA	NA	NA	NA	NA	NA	NA	NA
NGDN	Q8NEJ9	seq22512.18	NGDN	Neuroguidin		-0.0488175	0.0786646	-1.76003	0.0200239	0.505043	0.666806	-0.0171249	0.400642	-0.840476	-0.00238551	0.930267	-0.0875275	0.0161578	0.567347	0.572143	0.00655664	0.73813	0.334331	-0.0204167	0.422063	-0.803132	0.0104381	0.68872	0.400704	-0.00536576	0.768051	-0.294925	0.0360471	0.117419	1.56686	0.00336798	0.87519	0.157109	0.0185555	0.236765	1.18311	-0.00307292	0.895567	-0.131292	0.00816571	0.727305	0.348806	0.00254514	0.877793	0.153768	0.0266972	0.234272	1.19004	0.00496381	0.80292	0.249633	0.014526	0.328977	0.976176	NA	No_Assoc	-0.208913	NA	No_Assoc	0.0832493	NA	NA	NA	NA	NA	NA	NA	NA	NA	NA	NA	NA	NA	NA	NA	NA	NA	NA	NA	NA
SGK1	O00141	seq21144.160	SGK1	Serine/threonine-protein kinase Sgk1		-0.0194483	0.475429	-0.7139	-0.0631168	0.048859	-1.97211	-0.0377949	0.0684691	-1.82191	-0.0722276	0.00695474	-2.7037	-0.037149	0.220782	-1.22518	-0.0568978	0.00453142	-2.83858	0.0103502	0.67902	0.413903	-0.0255599	0.363556	-0.909009	-0.00550847	0.768153	-0.294792	-0.0352318	0.119434	-1.55828	0.0133417	0.564397	0.576508	-0.0115107	0.47662	-0.711749	-0.0129925	0.572803	-0.564084	-0.0276518	0.276292	-1.08926	-0.0196114	0.250272	-1.14969	-0.0233918	0.289675	-1.05931	0.0148033	0.491954	0.687447	-0.00381406	0.804602	-0.247395	NA	No_Assoc	0.0352457	NA	No_Assoc	-0.766215	NA	NA	NA	NA	NA	NA	NA	NA	NA	NA	NA	NA	NA	NA	NA	NA	NA	NA	NA	NA
NT5E	P21589	seq6993.8	5'-Nucleotidase	5'-Nucleotidase		0.11412	5.54198e-05	4.04596	0.00277669	0.929926	0.0879594	0.0646911	0.00210024	3.07568	0.0988967	0.0003648	3.57446	0.0589179	0.0474139	1.98489	0.0803107	7.24451e-05	3.96811	0.0283444	0.28763	1.06381	-0.0425509	0.125524	-1.53321	-0.0056591	0.768427	-0.294433	-0.016947	0.481052	-0.704831	-0.00389063	0.864652	-0.170497	-0.0100778	0.542611	-0.608869	0.0326639	0.181327	1.33746	-0.0386914	0.122137	-1.54711	-0.00216738	0.901282	-0.124043	-0.0192175	0.410939	-0.82253	-0.0065893	0.756465	-0.310208	-0.0123039	0.433718	-0.782844	NA	No_Assoc	0.994908	NA	No_Assoc	1.96357	0.577169	No_Assoc	1.83223	No_Assoc	-1.43208	1.21669	No_Assoc	No_Assoc	NA	NA	NA	NA	NA	NA	NA	NA	0.928722	0.988643	No assoc	No assoc
BCL10	O95999	seq8768.4	Bcl-10	B-cell lymphoma/leukemia 10		-0.252538	6.74236e-19	-9.02822	-0.372686	1.10346e-28	-11.4445	-0.303549	2.01582e-46	-14.3057	-0.373887	1.47397e-42	-14.2239	-0.464982	2.04443e-51	-15.9323	-0.414687	4.88155e-100	-21.2316	0.012651	0.710777	0.370901	-0.033443	0.387504	-0.86451	-0.00751008	0.769106	-0.293545	-0.0608949	0.0483758	-1.97607	-0.0453947	0.153403	-1.42864	-0.0533822	0.0158157	-2.41314	0.0398679	0.202806	1.2743	-0.0181123	0.603652	-0.519312	0.0140156	0.547303	0.601807	-0.0753268	0.0120733	-2.51383	-0.0562327	0.057213	-1.90376	-0.0656427	0.00180525	-3.12053	NA	No_Assoc	-0.326334	NA	Decreased	-4.50256	NA	NA	NA	NA	NA	NA	NA	NA	NA	NA	NA	NA	NA	NA	NA	NA	NA	NA	NA	NA
TSNARE1	Q96NA8	seq7069.9	TSNA1	t-SNARE domain-containing protein 1		-0.0177188	0.520705	-0.642449	-0.106569	0.000540659	-3.47039	-0.0573894	0.00515992	-2.79688	-0.0582437	0.031021	-2.15935	-0.12588	1.34926e-05	-4.37255	-0.0898615	4.98613e-06	-4.56537	0.0244637	0.334773	0.964936	-0.0395908	0.144417	-1.46063	-0.00542574	0.769495	-0.293035	-0.00440017	0.847775	-0.192	-0.0424822	0.0562781	-1.91099	-0.0240206	0.132231	-1.50536	0.00446435	0.848251	0.191393	-0.0349598	0.152421	-1.43207	-0.014351	0.394798	-0.850948	0.00667137	0.765171	0.298766	-0.0457531	0.0270472	-2.21395	-0.0215667	0.155045	-1.42193	NA	No_Assoc	0.0703504	NA	No_Assoc	-1.56422	NA	NA	NA	NA	NA	NA	NA	NA	NA	NA	NA	NA	NA	NA	NA	NA	NA	NA	NA	NA
B4GALT6	Q9UBX8	seq10832.24	B4GT6	Beta-1,4-galactosyltransferase 6		0.357523	1.54256e-38	13.4531	0.418724	3.99825e-49	15.5275	0.387677	3.17333e-93	20.4811	0.460493	7.49014e-71	19.0383	0.552662	9.76914e-106	24.564	0.509908	2.34495e-210	30.9526	0.028424	0.572094	0.565126	-0.0720734	0.245593	-1.16177	-0.0114345	0.769774	-0.292671	0.0735278	0.102836	1.6325	0.068504	0.179818	1.34221	0.0713283	0.034674	2.11215	0.0463009	0.315287	1.00461	-0.0522514	0.349879	-0.935244	0.0063928	0.8573	0.179813	0.0644173	0.141209	1.47228	0.0549354	0.247816	1.15632	0.0600658	0.0619981	1.86631	NA	No_Assoc	-1.349	NA	No_Assoc	0.993003	1.23703	No_Assoc	NA	NA	NA	NA	NA	NA	NA	NA	NA	NA	NA	NA	NA	NA	NA	NA	NA	NA
CALN1	Q9BXU9	seq10933.107	CABP8	Calcium-binding protein 8		-0.11983	1.40374e-05	-4.3615	-0.0977324	0.00118429	-3.25162	-0.109771	6.19573e-08	-5.41306	-0.147122	5.20763e-08	-5.47937	-0.0783599	0.00585372	-2.76156	-0.114638	4.15134e-09	-5.87805	0.00302244	0.909663	0.113488	-0.0141575	0.597121	-0.528709	-0.00552082	0.770004	-0.29237	0.0100067	0.678315	0.414867	0.0241315	0.270596	1.10228	0.0177514	0.2735	1.09504	0.0192713	0.431229	0.787361	-0.00511925	0.832647	-0.211362	0.00694806	0.68652	0.403582	0.00184512	0.937454	0.0784871	0.0180839	0.377473	0.882942	0.0110767	0.4732	0.717281	NA	No_Assoc	-1.6359	NA	No_Assoc	-2.57525	NA	NA	NA	NA	NA	NA	NA	NA	NA	NA	NA	NA	NA	NA	NA	NA	NA	NA	NA	NA
CA12	O43570	seq19347.37	Carbonic Anhydrase XII	Carbonic anhydrase 12		-0.0509209	0.0651146	-1.84616	-0.0655008	0.0279175	-2.20148	-0.0576596	0.00436429	-2.85056	-0.100433	0.00022147	-3.70444	-0.0593195	0.0346693	-2.11493	-0.0805741	3.57428e-05	-4.13341	0.00266977	0.917031	0.104197	-0.0137028	0.601401	-0.522545	-0.00532682	0.771309	-0.290663	-0.0283388	0.221893	-1.22215	-0.000444235	0.983589	-0.0205744	-0.0133985	0.396487	-0.847912	-0.0150617	0.522183	-0.640173	-0.0204059	0.388423	-0.862839	-0.0177199	0.288064	-1.06238	-0.0189718	0.400225	-0.84152	0.00419724	0.834544	0.20893	-0.00605732	0.686315	-0.403861	NA	No_Assoc	0.546922	NA	No_Assoc	-1.65641	-1.2705	No_Assoc	NA	NA	-0.112003	-0.52106	No_Assoc	No_Assoc	NA	NA	NA	NA	NA	NA	NA	NA	NA	NA	NA	NA
C1QBP	Q07021	seq4967.1	C1QBP	Complement component 1 Q subcomponent-binding protein, mitochondrial		0.148897	2.52883e-07	5.18542	0.240394	1.40949e-11	6.83198	0.185473	7.61884e-17	8.33702	0.247394	3.59026e-18	8.83202	0.278228	7.39688e-17	8.4813	0.260395	2.31435e-34	12.224	-0.0284804	0.330998	-0.972503	0.023414	0.492002	0.687369	-0.00642477	0.77234	-0.289316	0.025985	0.333411	0.967661	0.00246306	0.930203	0.0876105	0.0147631	0.447101	0.760258	-0.0400307	0.136324	-1.49063	0.0124933	0.684214	0.406833	-0.0172693	0.392955	-0.854271	0.0322733	0.216396	1.23683	0.0101114	0.699165	0.386553	0.0212196	0.250704	1.14864	NA	No_Assoc	0.837915	NA	No_Assoc	2.45227	1.11544	No_Assoc	0.763011	No_Assoc	NA	NA	NA	NA	NA	NA	NA	NA	NA	NA	NA	NA	NA	NA	NA	NA
PROK2	Q9HC23	seq10754.113	Prokineticin-2	Prokineticin-2		-0.0205776	0.455556	-0.746426	-0.190221	4.73724e-08	-5.50081	-0.0864988	6.00334e-05	-4.01268	-0.0438629	0.102581	-1.63371	-0.244156	6.38818e-14	-7.60221	-0.126257	8.82529e-10	-6.12932	-0.00220842	0.930441	-0.0873087	-0.0115446	0.721052	-0.357148	-0.00575413	0.772691	-0.288857	-0.0218258	0.336727	-0.961039	-0.0192472	0.468582	-0.725051	-0.0207361	0.229518	-1.2016	-0.0101263	0.662571	-0.436475	0.00956121	0.742898	0.328105	-0.00248859	0.890944	-0.137109	-0.0174454	0.429048	-0.791091	-0.0338909	0.170827	-1.37049	-0.0247302	0.132951	-1.50257	NA	No_Assoc	0.00252339	NA	No_Assoc	1.79884	NA	NA	NA	NA	NA	NA	NA	NA	NA	NA	NA	NA	NA	NA	NA	NA	NA	NA	NA	NA
OPRPN	Q99935	seq6530.63	PROL1	Opiorphin prepropeptide		-0.102916	0.000178741	-3.75914	-0.137234	8.0074e-06	-4.48723	-0.118183	6.88378e-09	-5.79374	-0.149732	2.48605e-08	-5.61186	-0.188436	6.35331e-11	-6.60347	-0.167786	7.36101e-18	-8.60914	0.00677471	0.797461	0.256692	-0.0190306	0.492394	-0.686748	-0.00549931	0.773539	-0.287749	-0.00640364	0.787792	-0.26924	-0.0424272	0.0615436	-1.87158	-0.0252795	0.12343	-1.54054	0.0154549	0.523212	0.638592	-0.000976201	0.968913	-0.0389808	0.00752007	0.665659	0.432113	-0.0107952	0.640452	-0.467187	-0.0551234	0.00909355	-2.6134	-0.0349752	0.0247598	-2.24513	NA	No_Assoc	0.289035	NA	No_Assoc	-2.12674	NA	NA	NA	NA	NA	NA	NA	NA	NA	NA	NA	NA	NA	NA	NA	NA	NA	NA	NA	NA
B3GNT4	Q9C0J1	seq16585.16	B3GN4	N-acetyllactosaminide beta-1,3-N-acetylglucosaminyltransferase 4		-0.0476686	0.0827252	-1.73656	0.00178559	0.960564	0.0494573	-0.0295528	0.176235	-1.35244	0.0469682	0.0841852	1.72835	-0.0123464	0.715591	-0.364456	0.0237439	0.262661	1.12012	-0.0292373	0.246047	-1.16058	0.0311837	0.322138	0.990542	-0.00565057	0.773902	-0.287275	0.0711531	0.00190147	3.11222	0.0224472	0.385825	0.867576	0.0497979	0.0036531	2.90666	-0.0215861	0.349955	-0.935048	0.030612	0.281461	1.0776	-0.000824897	0.963276	-0.0460433	0.0670026	0.00263004	3.01439	0.0228443	0.343696	0.947318	0.0467187	0.00425644	2.8585	NA	No_Assoc	0.594943	NA	No_Assoc	-2.43852	NA	NA	NA	NA	NA	NA	NA	NA	NA	NA	NA	NA	NA	NA	NA	NA	NA	NA	NA	NA
BIRC7	Q96CA5	seq15412.40	KIAP	Baculoviral IAP repeat-containing protein 7		-0.017084	0.528284	-0.630813	0.02594	0.40297	0.836665	0.00153657	0.939949	0.0753341	0.00289915	0.913848	0.108209	0.0128363	0.660793	0.438942	0.00743378	0.706692	0.376302	-0.0207252	0.402438	-0.837575	0.0131809	0.625032	0.488876	-0.00522353	0.774474	-0.286528	0.00125852	0.955621	0.0556612	-0.00470908	0.832044	-0.212133	-0.0017801	0.910524	-0.112377	-0.00724917	0.749149	-0.319836	0.0150626	0.53652	0.618287	0.00310286	0.851672	0.186985	-0.00614367	0.779904	-0.279508	-0.00600813	0.771368	-0.290661	-0.00607174	0.686785	-0.403223	NA	No_Assoc	1.78953	NA	No_Assoc	3.13526	NA	NA	NA	NA	NA	NA	NA	NA	NA	NA	NA	NA	NA	NA	NA	NA	NA	NA	NA	NA
RGS13	O14921	seq22548.18	RGS13	Regulator of G-protein signaling 13		-0.140358	3.96779e-07	-5.09923	-0.200094	1.30412e-10	-6.49155	-0.16686	4.38994e-16	-8.12729	-0.162588	1.03093e-09	-6.15421	-0.279961	3.88341e-22	-9.89471	-0.217257	2.28834e-29	-11.2511	-0.0122197	0.648519	-0.455937	0.0024117	0.935513	0.0809306	-0.00567691	0.775736	-0.284881	-0.0035966	0.88093	-0.149822	-0.0340875	0.163416	-1.39465	-0.0185678	0.2783	-1.08415	0.000104484	0.996602	0.00425926	-0.00605481	0.822198	-0.224775	-0.00268785	0.882189	-0.148195	-0.0104688	0.653457	-0.449079	-0.0286573	0.210178	-1.25384	-0.0197427	0.226389	-1.20971	NA	No_Assoc	0.0876306	NA	Decreased	-4.07501	NA	NA	NA	NA	NA	NA	NA	NA	NA	NA	NA	NA	NA	NA	NA	NA	NA	NA	NA	NA
COL15A1	P39059	seq8974.172	COFA1	Collagen alpha-1(XV) chain		0.121894	2.00759e-05	4.2811	0.155987	3.51737e-06	4.66277	0.136216	3.3365e-10	6.28228	0.0980998	0.00047895	3.50186	0.179791	1.06594e-08	5.76569	0.134584	1.05961e-10	6.45819	0.00757195	0.781574	0.27733	-0.0230952	0.456354	-0.74514	-0.00582753	0.776072	-0.284442	-0.0542823	0.0278657	-2.20186	-0.0412958	0.104146	-1.62648	-0.0479802	0.00667292	-2.71274	-0.00881836	0.724976	-0.351899	-0.049362	0.0780133	-1.76406	-0.0268629	0.150151	-1.439	-0.045527	0.0580425	-1.8972	-0.0232183	0.327364	-0.979895	-0.0342312	0.04233	-2.03026	NA	No_Assoc	-2.41952	NA	No_Assoc	-0.835426	3.4309	Increased	2.94063	Increased	-2.45939	1.35718	No_Assoc	No_Assoc	NA	NA	-1.252	1.00766	-2.30879	No assoc	No assoc	Decreased	NA	NA	NA	NA
LRP1B	Q9NZR2	seq11275.94	LRP1B	Low-density lipoprotein receptor-related protein 1B		-0.0234518	0.398985	-0.843736	-0.179961	8.1791e-08	-5.40101	-0.0876729	3.99712e-05	-4.10765	-0.00429643	0.872523	-0.160488	-0.216868	5.52545e-12	-6.97097	-0.0947354	3.03289e-06	-4.66858	-0.0014052	0.956099	-0.0550614	-0.0117782	0.703965	-0.380077	-0.00559721	0.776317	-0.284122	0.0220695	0.328714	0.977107	-0.00263907	0.917594	-0.10349	0.0112071	0.50744	0.662829	0.0154744	0.509216	0.660258	0.00723194	0.796213	0.258317	0.0120781	0.501526	0.67209	0.0127094	0.562442	0.579381	-0.0159171	0.503284	-0.669562	-0.0004557	0.977449	-0.0282669	NA	No_Assoc	0.778182	NA	No_Assoc	3.87344	NA	NA	2.94669	Increased	NA	NA	NA	NA	NA	NA	-0.363418	-1.81017	0.538775	No assoc	No assoc	No assoc	NA	NA	NA	NA
CLEC2A	Q6UVW9	seq10953.14	CLC2A	C-type lectin domain family 2 member A		0.102289	0.000162895	3.78251	0.107628	0.00069281	3.40244	0.104543	3.65671e-07	5.08601	0.123567	3.46952e-06	4.66271	0.17532	9.20041e-09	5.79124	0.14602	2.4268e-13	7.32289	0.0112825	0.660133	0.439839	-0.0255394	0.365318	-0.905669	-0.00539	0.776369	-0.284054	0.00414215	0.85837	0.178488	0.0141657	0.555888	0.589149	0.00897633	0.590873	0.537571	0.00890887	0.70521	0.378388	-0.0204419	0.416345	-0.8131	-0.00480511	0.779776	-0.279611	0.00511683	0.820676	0.226725	0.0107223	0.632106	0.478905	0.00794191	0.617312	0.499663	NA	No_Assoc	0.746324	NA	No_Assoc	1.10104	NA	NA	NA	NA	NA	NA	NA	NA	NA	NA	NA	NA	NA	NA	NA	NA	NA	NA	NA	NA
RGS16	O15492	seq21255.2	RGS16	Regulator of G-protein signaling 16		0.00700714	0.796117	0.258434	-0.0373397	0.202614	-1.27493	-0.0134596	0.498737	-0.676479	0.00125213	0.96245	0.0470887	-0.0111275	0.687591	-0.402237	-0.00469292	0.806615	-0.244796	0.00462518	0.85184	0.186812	-0.0153057	0.548913	-0.599584	-0.00503565	0.776915	-0.283341	-0.0016315	0.941938	-0.0728494	0.0145303	0.488616	0.692756	0.00697834	0.648511	0.455832	0.0065271	0.773573	0.28777	-0.00588707	0.798939	-0.254786	0.00043506	0.978557	0.0268783	-0.0028033	0.897443	-0.12892	0.00795539	0.685144	0.405566	0.00312838	0.829932	0.214788	NA	No_Assoc	0.764549	NA	No_Assoc	-0.360846	NA	NA	NA	NA	NA	NA	NA	NA	NA	NA	NA	NA	NA	NA	NA	NA	NA	NA	NA	NA
MOB1B	Q7L9L4	seq19177.7	MOL1A	MOB kinase activator 1B		0.0213928	0.44981	0.755977	0.177099	2.05702e-05	4.27796	0.0709788	0.00237958	3.03825	0.0786123	0.00465994	2.83491	0.264924	2.72766e-11	6.73269	0.140437	5.80384e-10	6.19567	-4.76832e-05	0.998533	-0.00183947	-0.0183011	0.623258	-0.491383	-0.00600453	0.777775	-0.282219	0.053026	0.0236748	2.26524	0.0394028	0.214444	1.24219	0.0482227	0.0104595	2.56026	-0.00743946	0.754511	-0.312769	-0.0480517	0.147781	-1.44848	-0.021229	0.27211	-1.09822	0.0572944	0.0119265	2.51814	0.0597335	0.0433419	2.02285	0.058203	0.00124074	3.22935	NA	No_Assoc	0.522632	NA	No_Assoc	-1.62438	5.20175	Increased	NA	NA	NA	NA	NA	NA	NA	NA	NA	NA	NA	NA	NA	NA	NA	NA	NA	NA
CBLN4	Q9NTU7	seq5688.65	CBLN4	Cerebellin-4		0.375054	2.41818e-39	13.6096	0.385183	3.54891e-44	14.6126	0.380343	1.06853e-88	19.9669	0.505967	4.84897e-78	20.1485	0.544507	1.5658e-110	25.2668	0.528162	8.02238e-229	32.2958	0.0495296	0.348691	0.937497	-0.0843963	0.146956	-1.45144	-0.0110342	0.777798	-0.28219	0.141972	0.00293744	2.98032	0.164671	0.00056426	3.45885	0.153328	5.28166e-06	4.55328	0.0377999	0.435289	0.780434	-0.062124	0.236765	-1.18379	-0.0081636	0.818586	-0.229364	0.148325	0.00137799	3.20673	0.14916	0.000792883	3.3651	0.14876	3.34648e-06	4.64832	NA	No_Assoc	-2.88298	NA	No_Assoc	2.00705	1.74727	No_Assoc	1.84305	No_Assoc	2.4883	-5.49231	No_Assoc	Decreased	NA	NA	-1.7538	-5.52104	0.751787	No assoc	Decreased	No assoc	NA	NA	NA	NA
KIF3A	Q9Y496	seq13961.18	KIF3A	Kinesin-like protein KIF3A		0.195774	1.17662e-11	6.84971	0.240015	6.87875e-12	6.93845	0.213723	3.0173e-22	9.69992	0.265314	4.21508e-21	9.60554	0.279636	2.15373e-17	8.633	0.271344	3.92568e-38	12.9105	-0.0257157	0.409005	-0.825935	0.0160014	0.63384	0.476468	-0.00643291	0.778139	-0.281745	-0.0181145	0.52084	-0.64224	-0.00293005	0.915843	-0.105697	-0.0103909	0.599188	-0.525569	-0.0505624	0.0771707	-1.76886	-0.00258366	0.932113	-0.0852066	-0.0279871	0.178445	-1.34556	-0.00499436	0.855806	-0.181754	0.0100849	0.696253	0.39049	0.00301227	0.872829	0.160066	NA	No_Assoc	0.203491	NA	No_Assoc	2.48865	1.04149	No_Assoc	NA	NA	NA	NA	NA	NA	NA	NA	NA	NA	NA	NA	NA	NA	NA	NA	NA	NA
ITM2C	Q9NQX7	seq10560.1	ITM2C:N-term	Integral membrane protein 2C:N-term		-0.00160433	0.957753	-0.0529849	0.0645236	0.0837176	1.73114	0.0246863	0.293527	1.05041	0.108568	0.000273443	3.6501	0.0244812	0.486448	0.696212	0.073497	0.00121028	3.23645	-0.0392037	0.157777	-1.41348	0.0400525	0.219802	1.22778	-0.00594989	0.778268	-0.281577	0.0624444	0.0133963	2.47675	-0.000294516	0.991245	-0.010975	0.0330295	0.072248	1.79755	-0.0469336	0.0659504	-1.84046	0.0362089	0.218423	1.23147	-0.0112415	0.55954	-0.583524	0.0665528	0.00677443	2.71249	0.00237737	0.924211	0.0951536	0.0350467	0.0452856	2.00199	NA	No_Assoc	-0.555281	NA	No_Assoc	4.08426	NA	NA	2.88782	Increased	NA	NA	NA	NA	NA	NA	0.900384	-1.80896	2.28381	No assoc	No assoc	Increased	NA	NA	NA	NA
CD48	P09326	seq3292.75	CD48	CD48 antigen		0.119255	2.83403e-05	4.20273	0.186684	9.54881e-09	5.78493	0.148657	3.03465e-12	6.97611	0.186765	2.03248e-11	6.76879	0.195915	1.87358e-10	6.43457	0.190891	9.95466e-21	9.33653	-0.0126355	0.649241	-0.454932	0.00249688	0.934802	0.0818238	-0.00577929	0.778432	-0.281364	0.0187131	0.458333	0.741837	-0.0363985	0.147897	-1.44807	-0.00894059	0.615576	-0.502131	-0.03232	0.205723	-1.26611	-0.0128764	0.640167	-0.467602	-0.0233336	0.212613	-1.24641	0.0290956	0.236882	1.18341	-0.0256325	0.273885	-1.09473	0.000396314	0.981352	0.0233737	NA	No_Assoc	1.4608	NA	No_Assoc	0.737642	2.54182	Increased	NA	NA	-1.16641	-0.335549	No_Assoc	No_Assoc	NA	NA	NA	NA	NA	NA	NA	NA	NA	NA	NA	NA
RIPPLY1	Q0D2K3	seq9767.22	RIPP1	Protein ripply1		-0.0173225	0.525573	-0.634964	-0.101695	0.00135516	-3.21259	-0.0532812	0.00992962	-2.57827	-0.0672703	0.0112561	-2.53856	-0.1298	1.34929e-05	-4.37256	-0.095001	1.54249e-06	-4.80565	0.018472	0.461185	0.737134	-0.0345966	0.214916	-1.24091	-0.00524266	0.778481	-0.2813	-0.0230554	0.303848	-1.02866	-0.0468824	0.0413811	-2.0422	-0.0346834	0.0305656	-2.16268	0.0179252	0.435362	0.780311	-0.048538	0.0536732	-1.93164	-0.0123333	0.466962	-0.72743	-0.0226008	0.299123	-1.03877	-0.0372868	0.0821524	-1.74	-0.0300554	0.0489993	-1.9686	NA	No_Assoc	-0.287213	NA	No_Assoc	-2.20808	NA	NA	NA	NA	NA	NA	NA	NA	NA	NA	NA	NA	NA	NA	NA	NA	NA	NA	NA	NA
ASNS	P08243	seq23694.3	ASNS	Asparagine synthetase		-0.060041	0.0287595	-2.18944	NA	NA	NA	-0.060041	0.0285648	-2.18944	-0.0529982	0.0472092	-1.98649	NA	NA	NA	-0.0529982	0.046979	-1.98649	-0.0070863	0.779615	-0.279884	NA	NA	NA	-0.0070863	0.779566	-0.279884	0.0132668	0.561605	0.580623	NA	NA	NA	0.0132668	0.561494	0.580623	-0.0126246	0.586369	-0.544256	NA	NA	NA	-0.0126246	0.586265	-0.544256	0.0167315	0.450777	0.754372	NA	NA	NA	0.0167315	0.450626	0.754372	NA	NA	NA	NA	NA	NA	NA	NA	NA	NA	NA	NA	NA	NA	NA	NA	NA	NA	NA	NA	NA	NA	NA	NA	NA	NA
DCTN2	Q13561	seq5879.51	Dynactin subunit 2	Dynactin subunit 2		0.0505225	0.0812774	1.74479	0.00589592	0.859096	0.177569	0.0312444	0.152229	1.4317	0.0616038	0.0308069	2.16212	-0.0431517	0.177881	-1.34821	0.0152906	0.472455	0.71849	-0.0318642	0.237785	-1.18113	0.0242725	0.397259	0.846875	-0.005493	0.779767	-0.279623	-0.0455701	0.0626054	-1.86373	-0.0142808	0.558608	-0.585099	-0.0298975	0.083492	-1.73077	-0.0287269	0.245716	-1.16139	0.0309066	0.226796	1.20937	0.000116547	0.994768	0.00655737	-0.0471747	0.0473318	-1.98537	-0.0188765	0.405855	-0.831547	-0.0323799	0.0485269	-1.97272	NA	No_Assoc	2.48091	NA	No_Assoc	0.145067	0.538	No_Assoc	NA	NA	NA	NA	NA	NA	NA	NA	NA	NA	NA	NA	NA	NA	NA	NA	NA	NA
LIPK	Q5VXJ0	seq6413.79	LIPK	Lipase member K		-0.0885234	0.001168	-3.2544	-0.063927	0.033576	-2.12792	-0.0774429	0.000122695	-3.84068	-0.0703912	0.00872536	-2.62694	-0.0891439	0.00157516	-3.16876	-0.0793116	4.35773e-05	-4.08765	-0.00908037	0.721873	-0.356041	-0.000881476	0.973414	-0.033335	-0.00512912	0.77993	-0.279411	0.0353163	0.127127	1.52659	-0.0107804	0.619137	-0.497222	0.0107751	0.495793	0.681123	-0.00678851	0.772012	-0.289809	0.0170432	0.475636	0.713597	0.00489592	0.769706	0.292759	0.0338782	0.132354	1.50591	-0.0231648	0.25236	-1.14527	0.002334	0.876684	0.155175	NA	No_Assoc	0.328683	NA	No_Assoc	-1.03607	NA	NA	NA	NA	NA	NA	NA	NA	NA	NA	NA	NA	NA	NA	NA	NA	NA	NA	NA	NA
DHX8	Q14562	seq11601.26	DHX8	ATP-dependent RNA helicase DHX8		-0.255842	6.78853e-20	-9.29389	-0.382351	1.03537e-28	-11.4507	-0.307032	2.32791e-47	-14.4551	-0.380099	2.79087e-45	-14.7325	-0.476264	1.62208e-51	-15.9502	-0.421205	3.026e-103	-21.5759	0.00969905	0.776363	0.284126	-0.0307078	0.444397	-0.765076	-0.00726111	0.780064	-0.279236	-0.0700172	0.0236146	-2.26625	-0.0356389	0.278455	-1.08435	-0.0538896	0.0166693	-2.39392	0.043469	0.165657	1.38715	0.000699719	0.984595	0.0193128	0.0251659	0.288332	1.06179	-0.0882219	0.00340225	-2.93474	-0.0577267	0.0593026	-1.88798	-0.0732331	0.000634693	-3.41634	NA	No_Assoc	-0.646832	NA	Decreased	-3.72263	NA	NA	NA	NA	NA	NA	NA	NA	NA	NA	NA	NA	NA	NA	NA	NA	NA	NA	NA	NA
UPB1	Q9UBR1	seq22091.14	BUP1	Beta-ureidopropionase		-0.088431	0.00116227	-3.25583	-0.0157319	0.623396	-0.491188	-0.0580197	0.00509687	-2.80085	-0.0350694	0.18937	-1.31319	-0.125469	3.20473e-05	-4.17657	-0.0749737	0.000172411	-3.75635	-0.048208	0.0541773	-1.92732	0.0490393	0.0812207	1.74534	-0.00521293	0.780224	-0.279027	0.0177728	0.431806	0.786372	-0.0424968	0.065278	-1.84529	-0.0117957	0.464626	-0.731251	-0.0398244	0.0836785	-1.73118	0.0402535	0.113776	1.58278	-0.0037896	0.824214	-0.222129	0.0138339	0.529897	0.628347	-0.0366896	0.0881761	-1.7067	-0.0120303	0.434128	-0.782147	NA	No_Assoc	-0.251046	NA	No_Assoc	3.84398	NA	NA	NA	NA	NA	NA	NA	NA	NA	NA	NA	NA	NA	NA	NA	NA	NA	NA	NA	NA
DIXDC1	Q155Q3	seq13441.30	DIXC1	Dixin		-0.0615968	0.0302445	-2.16945	-0.026026	0.407795	-0.828111	-0.0456117	0.0303927	-2.16493	-0.0981947	0.000415277	-3.54011	-0.0498807	0.0939158	-1.6766	-0.0757275	0.000189492	-3.73263	-0.0171713	0.511446	-0.656785	0.00801256	0.77188	0.289991	-0.00527469	0.781201	-0.277754	-0.0409897	0.0827729	-1.73628	-0.0161919	0.477061	-0.711292	-0.0281397	0.0859388	-1.71722	-0.0147757	0.537655	-0.616541	0.0224292	0.367786	0.901018	0.00312059	0.856565	0.180749	-0.0423428	0.0651087	-1.84622	-0.026269	0.215301	-1.23987	-0.03367	0.030502	-2.16351	NA	No_Assoc	-0.6312	NA	No_Assoc	0.490738	NA	NA	NA	NA	NA	NA	NA	NA	NA	NA	NA	NA	NA	NA	NA	NA	NA	NA	NA	NA
CSF2RB	P32927	seq10512.13	IL3RB:ECD	Cytokine receptor common subunit beta:Extracellular domain		0.130115	3.24025e-06	4.67692	-0.0059907	0.850508	-0.188516	0.0710602	0.000686897	3.39476	0.118348	1.70623e-05	4.31765	0.0244428	0.414135	0.81696	0.0754971	0.000187359	3.73548	0.0216832	0.417864	0.810413	-0.0342817	0.216065	-1.23781	-0.0053336	0.781647	-0.277174	-0.0292029	0.227583	-1.20723	-0.0140575	0.537498	-0.616805	-0.0211795	0.201678	-1.27678	0.0253863	0.30109	1.03454	-0.0418022	0.09405	-1.67593	-0.00765944	0.661481	-0.437869	-0.0314129	0.181839	-1.33589	-0.00878966	0.678232	-0.414993	-0.0189229	0.229203	-1.20241	NA	No_Assoc	-0.452104	NA	No_Assoc	2.81349	-0.189014	No_Assoc	NA	NA	NA	NA	NA	NA	NA	NA	NA	NA	NA	NA	NA	NA	NA	NA	NA	NA
STOML1	Q9UBI4	seq17344.23	STML1	Stomatin-like protein 1		-0.041452	0.127172	-1.52643	0.317668	8.5347e-21	9.55146	0.1022	1.18213e-06	4.85861	-0.0188585	0.486599	-0.695947	0.390228	2.65243e-35	12.8655	0.162722	8.11734e-16	8.05242	-0.0177402	0.476542	-0.712105	0.0192715	0.590292	0.538579	-0.00565679	0.782026	-0.27668	0.0133725	0.558107	0.585823	0.0262306	0.373763	0.889826	0.0181924	0.31346	1.00799	-0.0132478	0.562649	-0.579076	0.00705699	0.826896	0.218739	-0.00645398	0.729463	-0.34584	0.0112212	0.613041	0.505873	0.0348124	0.204318	1.27014	0.0205577	0.233157	1.19227	NA	No_Assoc	0.0168568	NA	No_Assoc	0.348648	2.5761	Increased	NA	NA	NA	NA	NA	NA	NA	NA	NA	NA	NA	NA	NA	NA	NA	NA	NA	NA
PSG2	P11465	seq6405.74	PSG2	Pregnancy-specific beta-1-glycoprotein 2		-0.182466	3.17061e-11	-6.70131	-0.284885	6.36354e-18	-8.78171	-0.224797	4.34469e-27	-10.7786	-0.24127	1.73419e-19	-9.18653	-0.388843	2.09999e-37	-13.2932	-0.307137	1.16564e-55	-15.7165	0.00314793	0.912828	0.109495	-0.0188037	0.57871	-0.555443	-0.00605002	0.782484	-0.276084	-0.00367977	0.887391	-0.141637	-0.068919	0.0129738	-2.48873	-0.0342204	0.0709038	-1.80609	0.0255016	0.334747	0.964988	-0.0205041	0.502418	-0.670921	0.00581881	0.770982	0.29109	-0.016141	0.524401	-0.636764	-0.0679248	0.00870242	-2.62847	-0.0415338	0.0217227	-2.29518	NA	No_Assoc	-0.358562	NA	Decreased	-6.09088	NA	NA	NA	NA	NA	NA	NA	NA	NA	NA	NA	NA	NA	NA	NA	NA	NA	NA	NA	NA
MPZL2	O60487	seq9372.157	MPZL2	Myelin protein zero-like protein 2		-0.150686	3.33759e-08	-5.55937	-0.248944	2.6062e-13	-7.40833	-0.189416	2.74964e-19	-8.97831	-0.183826	5.81177e-12	-6.95455	-0.33524	2.40316e-26	-10.9116	-0.24823	3.02019e-35	-12.3884	-0.00355524	0.895392	-0.131512	-0.00898203	0.787361	-0.269808	-0.00571175	0.785489	-0.272173	0.00666474	0.785888	0.271715	-0.0425008	0.119858	-1.55664	-0.0152937	0.401936	-0.838169	0.00697457	0.778292	0.281609	-0.00570814	0.84948	-0.189829	0.00184835	0.922976	0.0966853	0.000665561	0.977736	0.027913	-0.0447445	0.0788966	-1.75884	-0.0205707	0.237039	-1.18242	NA	No_Assoc	0.564624	NA	Decreased	-3.41394	NA	NA	NA	NA	NA	NA	NA	NA	NA	NA	NA	NA	NA	NA	NA	NA	NA	NA	NA	NA
PPFIA1	Q13136	seq13975.56	LIPA1	Liprin-alpha-1		0.0173827	0.539863	0.613196	0.0498337	0.128894	1.51967	0.0312616	0.144917	1.45772	0.125751	5.475e-06	4.56641	0.103253	0.000827504	3.35315	0.115753	1.7097e-08	5.63907	-0.015915	0.539816	-0.613269	0.00794384	0.782967	0.275526	-0.00523663	0.786013	-0.271492	0.0829758	0.000398079	3.55147	0.0595626	0.0117713	2.52337	0.0713891	1.71391e-05	4.29923	-0.0282291	0.235708	-1.18638	0.010491	0.68597	0.404444	-0.010536	0.547923	-0.600876	0.0895719	8.35228e-05	3.94777	0.0577986	0.00857023	2.63375	0.0731559	3.52303e-06	4.6377	NA	No_Assoc	1.57091	NA	No_Assoc	3.73737	NA	NA	NA	NA	NA	NA	NA	NA	NA	NA	NA	NA	NA	NA	NA	NA	NA	NA	NA	NA
RGN	Q15493	seq23224.11	RGN	Regucalcin		0.199356	4.18853e-13	7.3307	0.316782	1.81945e-18	8.9309	0.242828	2.275e-29	11.2516	0.222513	6.88253e-17	8.47315	0.44201	2.46293e-40	13.8706	0.311289	3.02983e-53	15.3601	0.00874629	0.763997	0.300304	-0.0334211	0.39214	-0.856095	-0.0063313	0.786225	-0.271216	-0.0320399	0.221072	-1.22432	0.0289164	0.366886	0.90271	-0.00764082	0.706157	-0.377022	0.000721514	0.978445	0.0270244	-0.021723	0.537383	-0.616977	-0.00747261	0.725395	-0.351257	-0.0279301	0.27272	-1.09733	0.0209018	0.483353	0.701168	-0.0073404	0.704528	-0.379215	NA	No_Assoc	2.07392	NA	Increased	5.01291	NA	NA	3.40961	Increased	NA	NA	NA	NA	NA	NA	NA	NA	NA	NA	NA	NA	NA	NA	NA	NA
TPD52L1	Q16890	seq17710.40	TPD53	Tumor protein D53		-0.0256684	0.34782	-0.939203	NA	NA	NA	-0.0256684	0.347627	-0.939203	0.0150025	0.579752	0.553901	NA	NA	NA	0.0150025	0.579647	0.553901	-0.0067761	0.786953	-0.270331	NA	NA	NA	-0.0067761	0.786905	-0.270331	0.0401512	0.0775597	1.76658	NA	NA	NA	0.0401512	0.0772981	1.76658	-0.0122436	0.594541	-0.532415	NA	NA	NA	-0.0122436	0.594439	-0.532415	0.0429187	0.0528293	1.93829	NA	NA	NA	0.0429187	0.0525877	1.93829	NA	NA	NA	NA	NA	NA	NA	NA	NA	NA	NA	NA	NA	NA	NA	NA	NA	NA	NA	NA	NA	NA	NA	NA	NA	NA
CYB5D2	Q8WUJ1	seq10924.258	NEUFC	Neuferricin		0.241965	1.55622e-18	8.93002	0.254267	6.34475e-16	8.21027	0.247299	7.59691e-34	12.127	0.340349	1.70235e-38	13.4443	0.383042	7.08096e-40	13.7816	0.359708	2.54041e-82	19.2195	0.00574385	0.85754	0.179545	-0.0186091	0.569981	-0.568258	-0.00614807	0.788188	-0.268664	0.0529517	0.0639434	1.85429	0.0635794	0.0176734	2.37612	0.0586108	0.0026842	3.00176	-0.0174889	0.552363	-0.594391	-0.0126166	0.668967	-0.427686	-0.0150591	0.46976	-0.72287	0.0653483	0.0190414	2.34791	0.0595072	0.0169444	2.39172	0.0621017	0.000814237	3.34791	NA	No_Assoc	1.71237	NA	Increased	6.05954	1.09382	No_Assoc	NA	NA	NA	NA	NA	NA	NA	NA	NA	NA	NA	NA	NA	NA	NA	NA	NA	NA
BMP3	P12645	seq22948.13	BMP-3	Bone morphogenetic protein 3		0.000855955	0.975619	0.0305677	-0.0510495	0.105265	-1.62123	-0.0220655	0.291647	-1.05452	-0.03361	0.221708	-1.22264	0.0397741	0.18007	1.34143	0.000310792	0.987699	0.0154172	0.0153769	0.548348	0.60041	-0.0284718	0.300054	-1.03683	-0.00502096	0.788637	-0.268081	-0.0168429	0.467505	-0.726779	0.0637838	0.0046109	2.83913	0.0247221	0.125369	1.53262	0.00270996	0.908426	0.115049	-0.0185244	0.454878	-0.747584	-0.00736974	0.665972	-0.431682	-0.0103704	0.646228	-0.459126	0.0567823	0.0066581	2.7189	0.0258326	0.0920583	1.68464	NA	No_Assoc	0.466916	NA	No_Assoc	0.803808	NA	NA	NA	NA	NA	NA	NA	NA	NA	NA	NA	NA	NA	NA	NA	NA	NA	NA	NA	NA
LRRC25	Q8N386	seq9317.4	LRC25:ECD	Leucine-rich repeat-containing protein 25:Extracellular domain		-0.0541521	0.0513573	-1.95046	-0.00727276	0.839099	-0.203096	-0.0365519	0.0957378	-1.66588	0.0147072	0.592463	0.535415	-0.0431772	0.200914	-1.27975	-0.00836692	0.69448	-0.392783	-0.0256872	0.314055	-1.00718	0.0253422	0.41724	0.811539	-0.00526865	0.789681	-0.266724	0.0523505	0.0234913	2.2683	-0.00266274	0.917516	-0.103588	0.0277965	0.10553	1.61862	-0.0222099	0.341902	-0.950799	0.0177453	0.528045	0.631202	-0.00589158	0.742974	-0.327918	0.0503408	0.0251765	2.24155	0.00251632	0.916304	0.105115	0.0279532	0.0878808	1.70668	NA	No_Assoc	0.229522	NA	No_Assoc	-2.1383	NA	NA	NA	NA	NA	NA	NA	NA	NA	NA	NA	NA	NA	NA	NA	NA	NA	NA	NA	NA
COL6A2	P12110	seq16753.46	CO6A2	Collagen alpha-2(VI) chain		-0.0863423	0.00188371	-3.11492	-0.108947	0.000393202	-3.55593	-0.0965168	2.65909e-06	-4.69554	-0.160116	4.27985e-09	-5.91685	-0.170462	3.16551e-09	-5.97335	-0.165014	4.32919e-17	-8.40362	-0.00613436	0.81391	-0.235437	-0.00384098	0.889533	-0.138929	-0.0050556	0.78976	-0.266623	-0.056894	0.0162118	-2.40754	-0.0336423	0.138854	-1.48119	-0.0448075	0.0062148	-2.73623	0.010025	0.675537	0.418665	0.0077675	0.755524	0.311445	0.00894217	0.604666	0.517702	-0.0663826	0.00393632	-2.88888	-0.0417524	0.0485785	-1.97456	-0.0530458	0.000651615	-3.40917	NA	No_Assoc	-0.821237	NA	No_Assoc	1.35256	2.19806	No_Assoc	4.03371	Increased	NA	NA	NA	NA	NA	NA	0.616078	2.00687	0	No assoc	No assoc	No assoc	NA	NA	NA	NA
DUSP19	Q8WTR2	seq20984.142	DUS19	Dual specificity protein phosphatase 19		-0.0580315	0.0326301	-2.13907	-0.0818184	0.00788008	-2.66222	-0.0684492	0.000764144	-3.36547	-0.0856095	0.00134717	-3.21325	-0.114118	7.93859e-05	-3.96171	-0.0987534	4.4417e-07	-5.04898	-0.0111849	0.655755	-0.445893	0.00254214	0.925605	0.0933978	-0.00488057	0.791324	-0.264592	-0.0235127	0.300375	-1.03608	-0.0117965	0.597913	-0.527565	-0.0175678	0.270041	-1.10297	-0.0123371	0.591952	-0.536153	-0.000668543	0.978303	-0.0272031	-0.0068863	0.681827	-0.409972	-0.0228457	0.300508	-1.03579	-0.00961596	0.644826	-0.461095	-0.0158607	0.295252	-1.04667	NA	No_Assoc	-0.281926	NA	No_Assoc	-1.52983	NA	NA	NA	NA	NA	NA	NA	NA	NA	NA	NA	NA	NA	NA	NA	NA	NA	NA	NA	NA
None	Q8NFS9	seq7143.9	GNT2C	N-acetyllactosaminide beta-1,6-N-acetylglucosaminyl-transferase, isoform C		-0.00856339	0.760965	-0.304284	0.128899	1.32723e-05	4.37621	0.0570389	0.00506006	2.80319	-0.0149902	0.58882	-0.540694	0.202771	1.87946e-13	7.45401	0.0959559	7.73841e-07	4.94185	-0.00535927	0.835215	-0.208064	-0.00441557	0.869771	-0.163989	-0.00490833	0.792005	-0.263708	-0.0110139	0.636548	-0.472653	0.0445185	0.0438602	2.01786	0.0182691	0.254147	1.14033	0.0019875	0.932914	0.0841973	-0.0092583	0.703279	-0.381002	-0.00347239	0.837508	-0.205082	-0.0153211	0.499148	-0.67604	0.0480176	0.0195433	2.3386	0.0194646	0.200831	1.27919	NA	No_Assoc	-0.577051	NA	No_Assoc	-0.297925	NA	NA	NA	NA	NA	NA	NA	NA	NA	NA	NA	NA	NA	NA	NA	NA	NA	NA	NA	NA
LPIN1	Q14693	seq24469.10	LPIN1	Phosphatidate phosphatase LPIN1		0.33144	1.20597e-33	12.4668	0.162218	4.0328e-08	5.53028	0.255121	2.3126e-38	12.9512	0.433057	1.98747e-61	17.5226	0.198893	3.28877e-12	7.04757	0.331422	4.49123e-71	17.8254	-0.0110432	0.810828	-0.23941	-0.00443397	0.871285	-0.162066	-0.006154	0.793688	-0.261525	0.00773604	0.853014	0.185314	-0.0104995	0.651878	-0.451285	-0.00617775	0.761142	-0.303982	-0.0115034	0.785785	-0.271848	0.01515	0.534872	0.620793	0.00849755	0.687716	0.401956	0.00819071	0.840064	0.201856	-0.0235778	0.277449	-1.08664	-0.0165138	0.388109	-0.863053	NA	No_Assoc	-0.283232	NA	No_Assoc	2.8695	1.1014	No_Assoc	NA	NA	NA	NA	NA	NA	NA	NA	NA	NA	NA	NA	NA	NA	NA	NA	NA	NA
CCDC126	Q96EE4	seq6388.21	CC126	Coiled-coil domain-containing protein 126		0.158378	4.83036e-09	5.8968	0.18583	5.2776e-11	6.63211	0.171523	9.04755e-19	8.84629	0.264522	4.46289e-24	10.3463	0.261661	3.51394e-23	10.1553	0.263103	1.26156e-47	14.4972	-0.0223968	0.427594	-0.793591	0.0108009	0.689741	0.399318	-0.00509334	0.794228	-0.260824	0.0489836	0.0555323	1.91659	0.0465074	0.0366514	2.09231	0.0475738	0.00456115	2.8365	-0.0266258	0.303629	-1.02913	0.0248116	0.309547	1.01667	0.000592736	0.973365	0.0333881	0.0513405	0.038811	2.0685	0.0368325	0.0759998	1.77615	0.0427966	0.00716078	2.68927	NA	No_Assoc	-0.368198	NA	Increased	3.80473	NA	NA	3.33959	Increased	NA	NA	NA	NA	NA	NA	NA	NA	NA	NA	NA	NA	NA	NA	NA	NA
EMC8	O43402	seq17770.42	EMC8	ER membrane protein complex subunit 8		0.0338577	0.219527	1.22843	0.052372	0.0891761	1.70134	0.0420958	0.0403569	2.05008	0.0882679	0.00126219	3.23219	0.00447711	0.877513	0.15416	0.0489468	0.0138828	2.46028	-0.0326156	0.205444	-1.26689	0.0256019	0.34231	0.950044	-0.00483589	0.795031	-0.259783	0.000161402	0.994515	0.00687635	-0.0322988	0.145818	-1.45555	-0.0169793	0.292349	-1.05298	-0.0133781	0.57259	-0.564398	0.0171995	0.480158	0.706303	0.00149835	0.929706	0.0882147	-0.0103563	0.651014	-0.452469	-0.0264108	0.201749	-1.27739	-0.019197	0.210857	-1.25121	NA	No_Assoc	1.29371	NA	No_Assoc	0.514894	1.45141	No_Assoc	NA	NA	NA	NA	NA	NA	NA	NA	NA	NA	NA	NA	NA	NA	NA	NA	NA	NA
DEFB108B	Q8NET1	seq5611.56	D108B	Beta-defensin 108B		0.0190212	0.48571	0.697364	-0.0311734	0.306278	-1.02356	-0.0033196	0.870221	-0.163378	-0.00185896	0.944726	-0.0693462	-0.0265672	0.350705	-0.933636	-0.0134766	0.48977	-0.690675	0.00491981	0.843701	0.197204	-0.0155766	0.557034	-0.58744	-0.00470438	0.795704	-0.258911	-0.0213399	0.344933	-0.944836	-0.0091622	0.673185	-0.421899	-0.0150122	0.337565	-0.958988	-0.00588148	0.797535	-0.256596	-0.0290554	0.224099	-1.21642	-0.016991	0.304245	-1.02737	-0.0156146	0.477473	-0.710597	0.00018674	0.992627	0.00924288	-0.00705188	0.635392	-0.474152	NA	No_Assoc	-0.0463288	NA	No_Assoc	0.646422	NA	NA	NA	NA	NA	NA	NA	NA	NA	NA	NA	NA	NA	NA	NA	NA	NA	NA	NA	NA
TFCP2L1	Q9NZI6	seq25104.10	TF2L1	Transcription factor CP2-like protein 1		-0.154433	1.44081e-07	-5.29126	-0.116699	0.00352852	-2.92552	-0.141276	2.00043e-09	-5.99777	-0.195626	1.01716e-11	-6.87104	-0.204689	1.11169e-07	-5.35242	-0.198858	3.10188e-18	-8.70767	-0.0124345	0.664464	-0.433865	0.00473327	0.895293	0.131648	-0.00576423	0.797019	-0.257207	-0.0122958	0.635599	-0.473981	-0.0386809	0.201081	-1.27946	-0.0234846	0.232912	-1.19289	-0.0270932	0.303187	-1.03006	0.0012773	0.968707	0.039242	-0.0158858	0.437446	-0.776513	-0.00446845	0.859484	-0.177069	-0.0365711	0.196065	-1.29385	-0.0187077	0.320326	-0.993789	NA	No_Assoc	-1.69224	NA	No_Assoc	-4.16388	NA	NA	NA	NA	NA	NA	NA	NA	NA	NA	NA	NA	NA	NA	NA	NA	NA	NA	NA	NA
ALDH1A3	P47895	seq9835.16	AL1A3	Aldehyde dehydrogenase family 1 member A3		0.0708383	0.0209739	2.31148	0.292578	6.77347e-15	7.90343	0.161008	9.07572e-12	6.82045	0.197962	6.20264e-11	6.59834	0.298647	1.20186e-16	8.42095	0.239961	1.11018e-25	10.4763	-0.0393706	0.174602	-1.35837	0.0453332	0.204815	1.26874	-0.00575492	0.798208	-0.255668	0.0612024	0.0207759	2.31508	-0.0179723	0.554507	-0.591209	0.0271088	0.174162	1.35895	-0.0530437	0.046349	-1.99426	0.060657	0.0575232	1.9014	-0.00641647	0.753455	-0.314088	0.0693076	0.00715965	2.69394	-0.0286178	0.313584	-1.00821	0.0251424	0.187183	1.31896	NA	No_Assoc	0.537467	NA	No_Assoc	7.83866	1.34617	No_Assoc	NA	NA	NA	NA	NA	NA	NA	NA	NA	NA	NA	NA	NA	NA	NA	NA	NA	NA
DEFB116	Q30KQ4	seq11144.10	DB116	Beta-defensin 116		-0.0768583	0.00500214	-2.8121	-0.115567	9.80299e-05	-3.91036	-0.0947025	2.36371e-06	-4.71955	-0.120291	8.04767e-06	-4.48346	-0.116366	3.09633e-05	-4.18441	-0.118399	8.68275e-10	-6.13192	0.00336599	0.895425	0.131471	-0.013381	0.614753	-0.50345	-0.00469435	0.799042	-0.254587	-0.0204669	0.380282	-0.877702	0.00892858	0.682544	0.409108	-0.00479725	0.763366	-0.301064	-0.00662959	0.777843	-0.282195	-0.00506806	0.832621	-0.211393	-0.00586467	0.726707	-0.34951	-0.0152154	0.502469	-0.670815	0.00311385	0.878149	0.153354	-0.00504038	0.739007	-0.333168	NA	No_Assoc	-1.55516	NA	No_Assoc	-0.518382	NA	NA	NA	NA	NA	NA	NA	NA	NA	NA	NA	NA	NA	NA	NA	NA	NA	NA	NA	NA
FUT7	Q11130	seq21716.29	FUT7	Alpha-(1,3)-fucosyltransferase		-0.0612686	0.0241264	-2.25799	-0.107008	0.000534443	-3.4735	-0.0812506	6.59942e-05	-3.99028	-0.123479	3.49607e-06	-4.66124	-0.114342	8.82114e-05	-3.9361	-0.11933	1.08487e-09	-6.0964	0.00400327	0.873765	0.158912	-0.0150429	0.584173	-0.547469	-0.00469489	0.800393	-0.252838	-0.0395356	0.0830643	-1.73464	0.00165076	0.941746	0.0730928	-0.0187541	0.24239	-1.16903	0.0134052	0.562851	0.578774	-0.0152438	0.538372	-0.615479	3.95954e-05	0.998132	0.00234059	-0.0442772	0.0462344	-1.99534	0.0017925	0.932112	0.0852088	-0.0200136	0.189881	-1.31093	NA	No_Assoc	1.54412	NA	No_Assoc	-0.826332	NA	NA	NA	NA	NA	NA	NA	NA	NA	NA	NA	NA	NA	NA	NA	NA	NA	NA	NA	NA
FBP2	O00757	seq9867.23	F16P2	Fructose-1,6-bisphosphatase isozyme 2		-0.149616	1.37432e-07	-5.30041	-0.157774	9.44103e-07	-4.93197	-0.153187	4.56886e-13	-7.23754	-0.229093	1.02369e-16	-8.42455	-0.246702	1.91476e-16	-8.36205	-0.237182	1.86721e-32	-11.8619	-0.0142172	0.609363	-0.511118	0.00525038	0.859957	0.176472	-0.00513735	0.800394	-0.252838	-0.0576513	0.0219689	-2.29391	-0.0443206	0.0699373	-1.81416	-0.0507972	0.00373466	-2.89975	-0.0225828	0.375808	-0.885978	-0.019139	0.476729	-0.711828	-0.0209527	0.257339	-1.1327	-0.0529478	0.03064	-2.16429	-0.0276892	0.225499	-1.21275	-0.0394477	0.0181132	-2.3633	NA	No_Assoc	1.83085	NA	No_Assoc	-1.93851	-1.33012	No_Assoc	NA	NA	NA	NA	NA	NA	NA	NA	NA	NA	NA	NA	NA	NA	NA	NA	NA	NA
TSPEAR	Q8WU66	seq10546.2	TSEAR	Thrombospondin-type laminin G domain and EAR repeat-containing protein		0.135345	1.73096e-06	4.80669	0.179433	4.76088e-08	5.50017	0.154167	4.74075e-13	7.23253	0.180546	1.27116e-10	6.48838	0.24297	5.08009e-15	7.94187	0.208807	3.53577e-24	10.1437	0.00258977	0.925382	0.0936761	-0.0151155	0.628216	-0.484382	-0.00519585	0.801746	-0.251088	0.0019679	0.937924	0.0778963	-0.00603729	0.81459	-0.234568	-0.00196017	0.913423	-0.108722	0.0118987	0.638746	0.469574	-0.00898757	0.749362	-0.319565	0.00254065	0.892645	0.134958	-0.00337107	0.89085	-0.137259	-0.0102721	0.668573	-0.428228	-0.00690296	0.687494	-0.402259	NA	No_Assoc	-0.277161	NA	No_Assoc	-0.0151504	-1.13405	No_Assoc	NA	NA	NA	NA	NA	NA	NA	NA	NA	NA	NA	NA	NA	NA	NA	NA	NA	NA
GUCD1	Q96NT3	seq23330.12	CV013	Uncharacterized protein C22orf13		-0.104451	0.00016758	-3.77545	-0.161977	1.86616e-07	-5.24726	-0.130075	2.72578e-10	-6.31362	-0.144457	1.0477e-07	-5.35106	-0.177968	1.14081e-09	-6.14381	-0.160034	5.34756e-16	-8.10333	0.00776232	0.770655	0.291585	-0.0193138	0.498267	-0.677454	-0.00484946	0.803178	-0.249236	0.00241508	0.920266	0.10012	0.00537034	0.81873	0.229236	0.00393588	0.81483	0.234199	0.018282	0.454689	0.747867	0.00860292	0.738565	0.333843	0.0136974	0.439917	0.772334	-0.00272127	0.907789	-0.115852	-0.0141839	0.516158	-0.6495	-0.00886954	0.579194	-0.554562	NA	No_Assoc	0.0293992	NA	No_Assoc	-2.09382	NA	NA	NA	NA	NA	NA	NA	NA	NA	NA	NA	NA	NA	NA	NA	NA	NA	NA	NA	NA
ST3GAL6	Q9Y274	seq6947.4	SIA10	Type 2 lactosamine alpha-2,3-sialyltransferase		0.200322	5.2166e-13	7.30074	0.288647	8.89751e-20	9.28466	0.238998	3.35462e-31	11.6176	0.28637	1.84256e-26	10.9053	0.319588	2.97861e-27	11.1212	0.301486	1.53182e-54	15.5524	-0.0213929	0.485255	-0.698095	0.0131609	0.693946	0.393613	-0.00561837	0.803598	-0.248693	0.00828665	0.765295	0.298603	-0.0309281	0.260424	-1.12599	-0.0115225	0.555037	-0.590228	-0.04019	0.152608	-1.4313	0.00668162	0.824845	0.221373	-0.0184441	0.369637	-0.897153	0.0180184	0.50484	0.667097	-0.0267553	0.296618	-1.04423	-0.00554862	0.765328	-0.298492	NA	No_Assoc	0.630653	NA	No_Assoc	1.46339	1.56894	No_Assoc	1.81131	No_Assoc	NA	NA	NA	NA	NA	NA	-0.957647	-1.80534	-0.284826	No assoc	No assoc	No assoc	NA	NA	NA	NA
LRP5	O75197	seq25922.7	LRP5	Low-density lipoprotein receptor-related protein 5		-0.114756	3.34254e-05	-4.16484	-0.121682	9.62875e-05	-3.91502	-0.117804	1.10595e-08	-5.71363	-0.16163	2.89886e-09	-5.98313	-0.111877	0.000147019	-3.81017	-0.138822	2.89235e-12	-6.98286	0.00234287	0.929621	0.0883409	-0.0127781	0.649171	-0.455048	-0.00478594	0.803964	-0.248221	-0.0102018	0.672503	-0.422822	0.0262866	0.248172	1.15546	0.00911401	0.581897	0.550616	0.0124987	0.606684	0.514951	-0.0115851	0.648019	-0.45665	0.00098926	0.955018	0.0564068	-0.0155653	0.506925	-0.663837	0.0254394	0.231402	1.19746	0.00695348	0.658725	0.441674	NA	No_Assoc	0.197639	NA	No_Assoc	-1.68987	NA	NA	NA	NA	NA	NA	NA	NA	NA	NA	NA	NA	NA	NA	NA	NA	NA	NA	NA	NA
APBB1	O00213	seq12822.34	APBB1:PID 1	Amyloid beta A4 precursor protein-binding family B member 1:Phosphotyrosine Interaction Domain 1		-0.0179944	0.50958	-0.659691	0.0347557	0.280388	1.08	0.00405921	0.845331	0.195079	-0.00739862	0.781825	-0.277004	-0.0162035	0.593411	-0.534062	-0.011243	0.574928	-0.560808	-0.0258333	0.300357	-1.03612	0.0221419	0.42936	0.790595	-0.00462204	0.803982	-0.248197	-0.0183447	0.416318	-0.813111	-0.0309458	0.179896	-1.34197	-0.0245075	0.128588	-1.5197	-0.00517061	0.821568	-0.225579	0.025798	0.308122	1.01967	0.00878962	0.604852	0.517436	-0.0293083	0.182289	-1.33453	-0.0337654	0.116136	-1.57251	-0.031587	0.0396527	-2.05735	Increased	No_Assoc	-1.10117	NA	No_Assoc	-0.685271	-0.674223	No_Assoc	NA	NA	NA	NA	NA	NA	NA	NA	NA	NA	NA	NA	NA	NA	NA	NA	NA	NA
CD80	P33681	seq2603.61	B7	T-lymphocyte activation antigen CD80		-0.178651	1.26897e-10	-6.48826	-0.304871	1.05565e-20	-9.52752	-0.232349	8.72098e-29	-11.1324	-0.200829	1.70493e-13	-7.45625	-0.377521	7.40474e-36	-12.9791	-0.282396	2.5493e-46	-14.2894	0.0144019	0.620171	0.495738	-0.0331807	0.333055	-0.968425	-0.00549936	0.803991	-0.248186	0.0554198	0.035648	2.10331	-0.0352806	0.20994	-1.2545	0.0130212	0.498283	0.677193	0.0102855	0.699832	0.385641	-0.0164324	0.594854	-0.531978	-0.00112604	0.955517	-0.0557797	0.057661	0.0245022	2.25204	-0.0468797	0.0736971	-1.79028	0.00656482	0.719896	0.358597	NA	No_Assoc	-2.10962	NA	Decreased	-4.13948	1.48403	No_Assoc	NA	NA	-0.0493997	1.01514	No_Assoc	No_Assoc	NA	NA	NA	NA	NA	NA	NA	NA	NA	NA	NA	NA
OLIG1	Q8TAK6	seq25257.162	OLIG1	Oligodendrocyte transcription factor 1		0.00110671	0.970462	0.0370367	-0.0240345	0.423976	-0.799851	-0.0113937	0.590758	-0.537737	0.0181493	0.531812	0.625429	0.0315438	0.275451	1.09116	0.0248721	0.224581	1.21444	0.00967089	0.723483	0.353893	-0.017455	0.499606	-0.675344	-0.00464701	0.80454	-0.247475	0.0266989	0.274984	1.09217	0.0417561	0.0571242	1.90445	0.0350434	0.0317951	2.14698	0.000989054	0.96861	0.0393607	-0.00954631	0.679172	-0.413709	-0.00472654	0.780938	-0.278097	0.0312668	0.187936	1.31748	0.0360045	0.079173	1.75721	0.0339812	0.0284478	2.19106	NA	No_Assoc	0.471951	NA	No_Assoc	2.53037	NA	NA	NA	NA	NA	NA	NA	NA	NA	NA	NA	NA	NA	NA	NA	NA	NA	NA	NA	NA
SAMD12	Q8N8I0	seq22771.6	SAM12	Sterile alpha motif domain-containing protein 12		-0.0143003	0.600284	-0.524132	-0.00150449	0.961322	-0.0485057	-0.00871836	0.670415	-0.425579	0.0265505	0.31558	1.004	0.0196962	0.501343	0.672609	0.0234716	0.231724	1.19593	0.000774071	0.975259	0.0310194	-0.0107566	0.691236	-0.397288	-0.00452206	0.80534	-0.246442	0.0446692	0.0445592	2.01092	0.00751936	0.735629	0.337737	0.0261366	0.0964931	1.6621	0.00642063	0.778465	0.281384	-0.0199436	0.414993	-0.815462	-0.00584866	0.725923	-0.350554	0.0412317	0.0553523	1.91799	0.0138712	0.504719	0.667313	0.0270917	0.0698375	1.81296	NA	No_Assoc	0.744254	NA	No_Assoc	-0.4603	NA	NA	NA	NA	NA	NA	NA	NA	NA	NA	NA	NA	NA	NA	NA	NA	NA	NA	NA	NA
ST8SIA6	P61647	seq6930.95	SIA8F	Alpha-2,8-sialyltransferase 8F		0.0728864	0.0082335	2.64674	0.0575724	0.0802856	1.7507	0.0665741	0.00161487	3.15321	0.0445723	0.0963042	1.66435	0.164465	1.00801e-07	5.3623	0.0964379	1.74775e-06	4.7806	0.0309559	0.223122	1.2189	-0.0518621	0.0761476	-1.77523	-0.00469175	0.806622	-0.244787	-0.0124725	0.582449	-0.549962	0.0326375	0.17412	1.36	0.00880851	0.593065	0.534399	0.0220254	0.344307	0.946064	-0.0527374	0.0453991	-2.00332	-0.0107856	0.536274	-0.618457	-0.00778778	0.723404	-0.353996	0.0332315	0.137156	1.4876	0.0124079	0.4286	0.79159	NA	No_Assoc	0.071173	NA	No_Assoc	0.0394831	NA	NA	NA	NA	NA	NA	NA	NA	NA	NA	NA	NA	NA	NA	NA	NA	NA	NA	NA	NA
CLC	Q05315	seq11094.104	LPPL	Galectin-10		-0.0358648	0.205577	-1.26655	-0.0103994	0.734654	-0.339034	-0.0241478	0.245807	-1.16059	-0.0361179	0.198247	-1.28732	0.0236328	0.40744	0.828747	-0.00672785	0.73657	-0.336399	-0.0130281	0.61516	-0.502861	0.00450893	0.866409	0.168264	-0.00455525	0.806794	-0.244564	-0.00723618	0.760107	-0.305414	0.0404265	0.0624396	1.86521	0.0187122	0.241963	1.17009	-0.00783774	0.742376	-0.328789	0.00462752	0.848174	0.191498	-0.00168993	0.920677	-0.099581	-0.0096339	0.675913	-0.418156	0.0402873	0.0464948	1.99331	0.0185767	0.221451	1.22268	NA	No_Assoc	1.649	NA	No_Assoc	-0.10906	NA	NA	NA	NA	NA	NA	NA	NA	NA	NA	NA	NA	NA	NA	NA	NA	NA	NA	NA	NA
MAPKAPK2	P49137	seq3820.68	MAPK2	MAP kinase-activated protein kinase 2		-0.0119717	0.657469	-0.443521	0.0966566	0.00179467	3.13026	0.0350813	0.0843029	1.72625	0.0498857	0.0609841	1.87538	0.0375595	0.199178	1.28471	0.0443031	0.0243397	2.25172	-0.0452798	0.067328	-1.83115	0.0448641	0.0991765	1.65033	-0.0044655	0.807137	-0.244121	0.00733553	0.744966	0.325359	-0.0296661	0.183456	-1.33107	-0.0113787	0.472825	-0.71789	-0.0295001	0.195956	-1.29389	0.0291645	0.236213	1.18519	-0.00240174	0.885811	-0.143607	-0.000473468	0.982832	-0.0215229	-0.0187267	0.367708	-0.901168	-0.0101193	0.502936	-0.669878	NA	No_Assoc	-0.351887	NA	No_Assoc	-1.0072	NA	NA	NA	NA	NA	NA	NA	NA	NA	NA	NA	NA	NA	NA	NA	NA	NA	NA	NA	NA
CHMP2A	O43633	seq17728.61	CHM2A	Charged multivesicular body protein 2a		0.147701	9.53914e-08	5.36827	0.190549	4.29332e-08	5.5189	0.164343	2.2112e-14	7.63771	0.299906	2.1452e-30	11.7817	0.239689	2.36507e-13	7.42242	0.276829	1.31497e-43	13.8476	-0.0357281	0.212551	-1.24725	0.0324329	0.307794	1.02036	-0.00517992	0.807676	-0.243426	0.0970959	0.000131726	3.83577	0.0537274	0.0402609	2.05362	0.0761268	2.85616e-05	4.18464	-0.0525862	0.0454471	-2.0026	0.0146333	0.610361	0.509712	-0.0219666	0.256928	-1.13368	0.106642	1.49964e-05	4.34676	0.0662404	0.00665429	2.71911	0.0862986	5.9687e-07	4.99223	NA	No_Assoc	0.0443859	NA	Increased	7.74667	5.20887	Increased	NA	NA	NA	NA	NA	NA	NA	NA	NA	NA	NA	NA	NA	NA	NA	NA	NA	NA
APBB2	Q92870	seq12753.6	APBB2:PID 1	Amyloid beta A4 precursor protein-binding family B member 2:Phosphotyrosine Interaction Domain 1		-0.0990014	0.00025198	-3.67126	-0.0816065	0.00604269	-2.75103	-0.0911306	4.94616e-06	-4.56706	-0.151141	1.11833e-08	-5.75202	-0.0809924	0.0041583	-2.87218	-0.11854	6.99222e-10	-6.16626	-0.00342358	0.893315	-0.13414	-0.0055586	0.833147	-0.21072	-0.00445586	0.808063	-0.242926	-0.0304709	0.18787	-1.31766	0.0166299	0.443424	0.766715	-0.00541365	0.732199	-0.342202	0.000519367	0.982332	0.0221505	-0.000181408	0.993922	-0.00761975	0.000174323	0.991674	0.010435	-0.0325078	0.14872	-1.445	0.0129429	0.522367	0.639918	-0.00737342	0.623972	-0.490228	NA	No_Assoc	-0.291993	NA	No_Assoc	-0.804744	-0.555985	No_Assoc	NA	NA	NA	NA	NA	NA	NA	NA	NA	NA	NA	NA	NA	NA	NA	NA	NA	NA
SULT1C4	O75897	seq20089.172	ST1C4	Sulfotransferase 1C4		0.0105545	0.700506	0.38473	-0.0580034	0.0528502	-1.9383	-0.0207524	0.304782	-1.02623	-0.0654568	0.0152267	-2.43046	-0.0382856	0.176279	-1.3532	-0.0525403	0.00707259	-2.69341	0.0223988	0.371899	0.893261	-0.0335685	0.199772	-1.283	-0.00439622	0.808131	-0.242837	-0.049197	0.0305903	-2.16496	-0.00723741	0.737153	-0.335715	-0.0271131	0.082992	-1.73358	0.0185582	0.421337	0.804384	-0.0205014	0.385264	-0.868599	-0.00052692	0.974522	-0.0319372	-0.0471614	0.0332337	-2.13175	-0.0163725	0.41486	-0.815692	-0.0302736	0.0416998	-2.0365	NA	No_Assoc	-1.298	NA	No_Assoc	-0.917438	NA	NA	NA	NA	NA	NA	NA	NA	NA	NA	NA	NA	NA	NA	NA	NA	NA	NA	NA	NA
ULBP2	Q9BZM5	seq22583.47	ULBP-2	NKG2D ligand 2		0.225108	3.05753e-15	7.99309	0.266145	4.4103e-21	9.6255	0.246004	1.11167e-35	12.4683	0.228533	5.7212e-16	8.20807	0.312823	1.57397e-32	12.2855	0.274433	2.59873e-48	14.6053	0.00816253	0.79418	0.260944	-0.0192358	0.542867	-0.608682	-0.00539649	0.808208	-0.242739	-0.0840375	0.00314664	-2.95903	-0.0572135	0.02797	-2.20076	-0.0694428	0.000293128	-3.6213	0.0221945	0.43933	0.773583	-0.0214531	0.45094	-0.75413	0.000185039	0.992691	0.00916	-0.0917995	0.00090692	-3.32625	-0.0557409	0.0214135	-2.30406	-0.0714089	8.66512e-05	-3.92522	NA	No_Assoc	-0.612186	NA	No_Assoc	-2.36449	-0.884594	No_Assoc	1.71991	No_Assoc	-0.618255	-0.636761	No_Assoc	No_Assoc	NA	NA	-0.491004	-0.781993	-0.228624	No assoc	No assoc	No assoc	0.700767	-0.324432	No assoc	No assoc
B3GNT8	Q7Z7M8	seq9297.12	B3GN8	UDP-GlcNAc:betaGal beta-1,3-N-acetylglucosaminyltransferase 8		0.122137	1.05873e-05	4.42356	0.192231	3.09271e-09	5.97742	0.15188	4.16723e-13	7.25002	0.207571	2.94933e-14	7.69432	0.231791	2.55508e-14	7.72635	0.2184	1.32158e-27	10.8875	-0.0186581	0.495992	-0.681017	0.0119832	0.693423	0.394322	-0.0049197	0.808959	-0.24177	0.0245972	0.32403	0.986617	0.00517107	0.835961	0.207113	0.0148983	0.398391	0.844498	-0.0216619	0.388324	-0.862976	-0.0109612	0.689731	-0.39933	-0.0167887	0.364762	-0.906328	0.02636	0.276699	1.08826	0.0212079	0.362644	0.910734	0.0236825	0.158316	1.41076	NA	No_Assoc	1.39434	NA	No_Assoc	0.517809	1.75756	No_Assoc	1.77805	No_Assoc	NA	NA	NA	NA	NA	NA	NA	NA	NA	NA	NA	NA	NA	NA	NA	NA
DNAJB3	Q8WWF6	seq23252.4	DNJB3	DnaJ homolog subfamily B member 3		0.0699299	0.0104137	2.56588	0.0791051	0.0161141	2.41024	0.0736745	0.000441755	3.51379	0.159649	1.64889e-09	6.077	0.140242	5.84259e-06	4.55549	0.151471	3.4625e-14	7.57974	-0.00216639	0.932196	-0.0851007	-0.00784363	0.787658	-0.269423	-0.00462636	0.809235	-0.241413	0.0688314	0.00262577	3.01489	0.0340922	0.154467	1.42497	0.0522745	0.00155133	3.16491	0.0122971	0.598312	0.526973	-0.0065359	0.803357	-0.249068	0.00398074	0.819428	0.228281	0.0605055	0.00647133	2.72777	0.0333389	0.134203	1.49891	0.0469595	0.00279066	2.9899	NA	No_Assoc	0.329466	NA	No_Assoc	1.28579	-1.76719	No_Assoc	NA	NA	NA	NA	NA	NA	NA	NA	NA	NA	NA	NA	NA	NA	NA	NA	NA	NA
CNTN4	Q8IWV2	seq3298.52	Contactin-4	Contactin-4		0.365403	6.1708e-40	13.7261	0.412466	3.16069e-51	15.9069	0.389553	1.1775e-97	20.9722	0.486253	1.22246e-76	19.9393	0.535626	5.26179e-107	24.7534	0.513877	3.26023e-221	31.7492	-0.027882	0.658966	-0.44145	0.00741299	0.910487	0.112451	-0.0109894	0.809583	-0.240963	0.0281149	0.623019	0.491703	0.0601806	0.264997	1.11525	0.0450752	0.250732	1.14857	0.00140877	0.98065	0.0242592	-0.0140489	0.813138	-0.23644	-0.00614288	0.882413	-0.147911	0.0108471	0.845754	0.194581	0.075033	0.135538	1.49376	0.0462712	0.214987	1.23997	NA	No_Assoc	-2.32389	NA	Increased	2.27595	2.97192	Increased	3.52498	Increased	1.62492	-2.2958	No_Assoc	No_Assoc	NA	NA	-0.713526	-4.94899	1.85987	No assoc	Decreased	No assoc	2.44847	2.22867	No assoc	No assoc
LGR5	O75473	seq16296.43	LGR5	Leucine-rich repeat-containing G-protein coupled receptor 5		-0.036004	0.187861	-1.31768	-0.0628026	0.0687679	-1.8218	-0.046344	0.0304429	-2.16428	0.00270962	0.919498	0.101088	-0.0818682	0.0121964	-2.51074	-0.0313969	0.129445	-1.51629	-0.013465	0.590504	-0.538252	0.00834132	0.783395	0.274968	-0.00463831	0.810078	-0.240326	0.0319708	0.156747	1.41699	0.00781782	0.754079	0.313348	0.0211046	0.207256	1.26115	-0.00807024	0.725338	-0.351416	0.00539077	0.844128	0.196666	-0.00251856	0.886233	-0.143073	0.0286142	0.192381	1.30431	0.0098564	0.672574	0.422738	0.0198057	0.215121	1.23961	NA	No_Assoc	0.875528	NA	No_Assoc	-0.82754	NA	NA	NA	NA	NA	NA	NA	NA	NA	NA	NA	NA	NA	NA	NA	NA	NA	NA	NA	NA
HAAO	P46952	seq5861.78	3HAO	3-hydroxyanthranilate 3,4-dioxygenase		0.133891	1.80838e-06	4.79788	0.0876763	0.00812139	2.65212	0.114662	7.57293e-08	5.37702	0.20518	6.50945e-14	7.58914	0.124998	5.65327e-05	4.04369	0.170428	5.53982e-17	8.37463	-0.022785	0.417455	-0.81113	0.0145691	0.618468	0.498175	-0.00485978	0.810419	-0.239885	0.00578875	0.819781	0.227878	0.0369123	0.121791	1.54858	0.0223398	0.198718	1.28521	-0.0230447	0.371041	-0.894869	0.0209551	0.42607	0.796254	-0.00152223	0.934088	-0.0827032	0.00655235	0.791026	0.265039	0.0324824	0.142703	1.46693	0.0209401	0.204251	1.26953	NA	No_Assoc	0.820615	NA	No_Assoc	3.39158	1.38218	No_Assoc	NA	NA	NA	NA	NA	NA	NA	NA	NA	NA	NA	NA	NA	NA	NA	NA	NA	NA
VEGFC	P49767	seq3132.1	VEGF-C	Vascular endothelial growth factor C		-0.0371097	0.198517	-1.2865	0.0623001	0.0663011	1.83829	0.00465276	0.832251	0.211816	-0.114181	4.03278e-05	-4.12094	0.143951	6.37354e-06	4.53661	-0.00250832	0.904337	-0.120184	0.0254325	0.340925	0.95272	-0.0433327	0.151049	-1.43689	-0.00477728	0.811105	-0.239001	-0.0411107	0.0847267	-1.72533	0.0163301	0.511811	0.656244	-0.0136355	0.428187	-0.792297	0.0281639	0.249338	1.15252	-0.0211944	0.437083	-0.777428	0.00617425	0.734377	0.339309	-0.0428079	0.0642734	-1.852	0.000870504	0.970075	0.0375227	-0.0210489	0.198625	-1.28548	NA	No_Assoc	-2.25141	NA	No_Assoc	-5.37379	NA	NA	4.01232	Increased	-1.13908	-1.81115	No_Assoc	No_Assoc	NA	NA	NA	NA	NA	NA	NA	NA	NA	NA	NA	NA
CCN4	O95388	seq3057.55	WISP-1	WNT1-inducible-signaling pathway protein 1		0.162426	9.64867e-09	5.7772	NA	NA	NA	0.162426	7.59558e-09	5.7772	0.150745	6.2311e-08	5.44607	NA	NA	NA	0.150745	5.14962e-08	5.44607	-0.00681169	0.8116	-0.238414	NA	NA	NA	-0.00681169	0.81156	-0.238414	-0.080185	0.00192026	-3.10915	NA	NA	NA	-0.080185	0.00187628	-3.10915	-0.0228834	0.383541	-0.871709	NA	NA	NA	-0.0228834	0.383367	-0.871709	-0.0713284	0.0046021	-2.83897	NA	NA	NA	-0.0713284	0.00452598	-2.83897	NA	NA	NA	NA	NA	NA	1.38799	No_Assoc	NA	NA	0.27748	-1.4581	No_Assoc	No_Assoc	NA	NA	NA	NA	NA	NA	NA	NA	-0.419943	1.68289	No assoc	No assoc
TP63	Q9H3D4	seq10040.63	P73L	Tumor protein 63		-0.0403874	0.147572	-1.44911	-0.0710709	0.0185189	-2.35875	-0.0545353	0.00768809	-2.66547	-0.0858287	0.00160038	-3.16313	-0.107074	0.000163741	-3.78291	-0.0960028	9.52293e-07	-4.90125	0.00109084	0.966059	0.042561	-0.0102672	0.698868	-0.386955	-0.00439158	0.811703	-0.238229	-0.0329649	0.152837	-1.4305	-0.0298935	0.169837	-1.37368	-0.0313413	0.0476032	-1.98089	0.00467966	0.842298	0.198999	-0.0164428	0.492018	-0.687345	-0.0057007	0.733907	-0.339932	-0.0347118	0.121209	-1.55083	-0.0258202	0.202443	-1.27543	-0.0298211	0.0470109	-1.9862	NA	No_Assoc	0.0606624	NA	No_Assoc	0.885359	NA	NA	NA	NA	NA	NA	NA	NA	NA	NA	NA	NA	NA	NA	NA	NA	NA	NA	NA	NA
LY6G6D	O95868	seq6469.62	LY66D	Lymphocyte antigen 6 complex locus protein G6d		-0.024555	0.366868	-0.902696	-0.0608608	0.0427912	-2.02819	-0.0409316	0.0422573	-2.03098	-0.0714524	0.00748673	-2.67891	-0.0653845	0.0212764	-2.30648	-0.0686031	0.000413078	-3.53158	0.00179552	0.942772	0.071801	-0.0112264	0.672168	-0.423294	-0.004333	0.811765	-0.23815	-0.0352741	0.117635	-1.5659	-0.00781034	0.718822	-0.360131	-0.0210214	0.178466	-1.34549	-0.0147617	0.520525	-0.642726	-0.0085413	0.721318	-0.356794	-0.0117803	0.477206	-0.710803	-0.0267158	0.223251	-1.21856	-0.00963625	0.633862	-0.476437	-0.0174889	0.239418	-1.17644	NA	No_Assoc	-0.543155	NA	No_Assoc	-2.37919	NA	NA	NA	NA	NA	NA	NA	NA	NA	NA	NA	NA	NA	NA	NA	NA	NA	NA	NA	NA
C1S	P09871	seq8840.61	C1s	Complement C1s subcomponent		0.124146	2.32612e-05	4.24807	0.306189	1.29654e-18	8.97335	0.201176	1.26258e-19	9.06356	0.164065	1.16745e-08	5.74527	0.418337	8.7315e-39	13.5736	0.281523	3.53715e-41	13.4397	-0.0163315	0.570436	-0.56757	0.0119356	0.74086	0.330803	-0.00534243	0.812285	-0.237479	-0.021365	0.411316	-0.821873	0.0692754	0.0194716	2.34	0.0180958	0.354243	0.92639	-0.0174922	0.508482	-0.661406	0.0215566	0.508458	0.66147	-0.00198685	0.922923	-0.0967518	-0.0208578	0.410361	-0.823554	0.0626209	0.023277	2.27222	0.0173633	0.351799	0.931106	NA	No_Assoc	0.308834	NA	No_Assoc	1.08638	2.78528	Increased	3.5657	Increased	-1.41751	-1.75811	No_Assoc	No_Assoc	NA	NA	1.11085	0.670969	1.14867	No assoc	No assoc	No assoc	NA	NA	NA	NA
KLK4	Q9Y5K2	seq2833.20	Kallikrein 4	Kallikrein-4		-0.0500943	0.0672099	-1.83194	-0.115529	0.000135084	-3.83102	-0.0796201	8.47635e-05	-3.93052	-0.0879917	0.00100577	-3.29709	-0.135322	2.05135e-06	-4.77472	-0.110236	1.39769e-08	-5.67367	0.0069304	0.784164	0.273958	-0.0173133	0.522174	-0.640212	-0.00438371	0.812434	-0.237287	-0.0161029	0.48129	-0.704452	-0.00867717	0.69666	-0.389939	-0.0122903	0.440829	-0.770794	0.0107714	0.642237	0.464692	-0.0207172	0.395666	-0.849735	-0.00417815	0.803582	-0.248713	-0.0177723	0.423947	-0.799869	-0.00634234	0.75924	-0.306558	-0.0116502	0.441636	-0.769433	NA	No_Assoc	0.515518	NA	No_Assoc	-2.81669	NA	NA	NA	NA	-0.169485	1.80515	No_Assoc	No_Assoc	NA	NA	NA	NA	NA	NA	NA	NA	NA	NA	NA	NA
LIMD1	Q9UGP4	seq25280.2	LIMD1	LIM domain-containing protein 1		0.332645	1.26416e-32	12.2556	0.383772	4.36375e-39	13.6257	0.357263	1.1988e-74	18.2798	0.394812	2.95195e-48	15.2708	0.524265	1.62985e-84	21.3586	0.462897	4.47744e-149	26.0039	0.0495027	0.219929	1.22736	-0.0731672	0.0938652	-1.67686	-0.00701755	0.812706	-0.236937	-0.0161477	0.65874	-0.441764	0.0729994	0.0496612	1.96513	0.0277066	0.287594	1.06341	0.0539755	0.144912	1.45869	-0.0574456	0.140082	-1.4766	0.0010542	0.968637	0.0393184	-0.0183715	0.605046	-0.517296	0.0623026	0.072074	1.80046	0.0230132	0.353127	0.928541	NA	No_Assoc	-0.70998	NA	Increased	4.24325	2.73275	Increased	NA	NA	NA	NA	NA	NA	NA	NA	NA	NA	NA	NA	NA	NA	NA	NA	NA	NA
SCGN	O76038	seq10894.25	Secretagogin	Secretagogin		0.11032	8.82395e-05	3.93429	0.185006	5.80377e-08	5.46377	0.140703	7.26805e-11	6.51502	0.211021	1.21836e-14	7.81264	0.272577	1.19337e-17	8.70485	0.237282	4.04693e-31	11.6015	-0.014587	0.590178	-0.538724	0.00847153	0.788597	0.268201	-0.00481987	0.814629	-0.234458	0.0565758	0.0208469	2.31383	0.056631	0.0293519	2.1817	0.0566018	0.00147181	3.18019	-0.00543229	0.827492	-0.217967	0.0061237	0.829606	0.21526	-0.000414312	0.982367	-0.0221012	0.051184	0.0316981	2.15074	0.058331	0.0158862	2.41542	0.0547052	0.00124962	3.22731	NA	No_Assoc	1.53352	NA	Increased	6.15667	3.61573	Increased	NA	NA	NA	NA	NA	NA	NA	NA	NA	NA	NA	NA	NA	NA	NA	NA	NA	NA
HGS	O14964	seq13644.30	HGS	Hepatocyte growth factor-regulated tyrosine kinase substrate		-0.0405819	0.163521	-1.39423	0.289193	2.58061e-14	7.72532	0.0836717	0.000271221	3.64134	-0.0151574	0.597279	-0.528466	0.479013	4.3037e-44	14.5948	0.198821	3.38758e-20	9.20592	-0.00372968	0.889469	-0.139007	-0.0079819	0.834019	-0.209602	-0.00514031	0.814707	-0.234358	0.0353678	0.144675	1.45961	0.149027	1.58179e-06	4.82824	0.0787061	3.63539e-05	4.12951	-0.00448125	0.855095	-0.182663	-0.00945191	0.783251	-0.275156	-0.0061602	0.757655	-0.308562	0.0362472	0.125232	1.53432	0.150491	1.88422e-07	5.2456	0.0824111	6.2152e-06	4.51893	NA	No_Assoc	1.50105	NA	No_Assoc	-1.86596	3.09205	Increased	NA	NA	NA	NA	NA	NA	NA	NA	NA	NA	NA	NA	NA	NA	NA	NA	NA	NA
RAB3D	O95716	seq19379.154	RAB3D	Ras-related protein Rab-3D		-0.0122848	0.660875	-0.438816	-0.0777515	0.0147814	-2.4417	-0.0408258	0.0521673	-1.94175	-0.0709289	0.0102253	-2.57222	-0.0818868	0.00627093	-2.73875	-0.0759654	0.000178535	-3.7476	0.0113478	0.658264	0.442423	-0.0232823	0.406447	-0.830497	-0.00443181	0.814836	-0.234192	-0.039909	0.0865405	-1.71536	-0.00918783	0.690065	-0.398877	-0.0243949	0.136139	-1.49032	0.0119991	0.60998	0.510238	-0.0181881	0.471986	-0.719513	-0.00200607	0.907248	-0.116511	-0.040231	0.0754608	-1.77922	-0.0127651	0.551221	-0.596125	-0.0257511	0.0976729	-1.65624	NA	No_Assoc	-0.911008	NA	No_Assoc	-1.90731	-0.24207	No_Assoc	NA	NA	NA	NA	NA	NA	NA	NA	NA	NA	NA	NA	NA	NA	NA	NA	NA	NA
IRAK4	Q9NWZ3	seq18162.167	IRAK4	Interleukin-1 receptor-associated kinase 4		-0.0234888	0.394606	-0.8516	0.0395456	0.194213	1.29904	0.00492873	0.809452	0.241133	0.0441877	0.10333	1.63016	-0.0415592	0.147168	-1.45067	0.00368374	0.85159	0.18709	-0.0359759	0.154094	-1.42612	0.030976	0.244665	1.16406	-0.00428631	0.814885	-0.234129	0.030421	0.183577	1.33059	-0.0549615	0.0118311	-2.52155	-0.0143071	0.364464	-0.906892	-0.0360933	0.119525	-1.55789	0.0270903	0.258832	1.12977	-0.00558739	0.737363	-0.335348	0.0306478	0.168052	1.37933	-0.0522628	0.0101526	-2.57526	-0.0145543	0.331407	-0.971284	NA	No_Assoc	0.767697	NA	No_Assoc	0.142748	NA	NA	NA	NA	NA	NA	NA	NA	NA	NA	NA	NA	NA	NA	NA	NA	NA	NA	NA	NA
UBASH3B	Q8TF42	seq12558.3	UBS3B	Ubiquitin-associated and SH3 domain-containing protein B		-0.218555	2.33772e-15	-8.02839	-0.24157	1.00428e-12	-7.21945	-0.227721	4.10442e-27	-10.7838	-0.262494	1.45187e-22	-9.97423	-0.360336	1.06106e-30	-11.898	-0.30459	4.60142e-53	-15.333	-0.0291986	0.320887	-0.99305	0.0266928	0.431001	0.787789	-0.00518993	0.815215	-0.233704	-0.00969847	0.715183	-0.364991	-0.045971	0.100058	-1.64605	-0.0269326	0.1618	-1.39904	-0.025697	0.341684	-0.951222	0.0337408	0.268616	1.10685	0.000448986	0.982283	0.0222073	-0.0110639	0.669075	-0.427524	-0.0509748	0.0494552	-1.96696	-0.0309912	0.0905722	-1.69239	NA	No_Assoc	-0.895504	NA	Decreased	-3.79596	-0.395067	No_Assoc	NA	NA	NA	NA	NA	NA	NA	NA	NA	NA	NA	NA	NA	NA	NA	NA	NA	NA
SNAP25	P60880	seq13105.7	SNP25	Synaptosomal-associated protein 25		-0.0389446	0.159553	-1.40747	-0.0426992	0.170932	-1.37017	-0.0405997	0.0497393	-1.9622	0.000216332	0.99368	0.00792297	-0.0675845	0.0212546	-2.30696	-0.0313014	0.117091	-1.5671	-0.0144768	0.568119	-0.570986	0.00750378	0.784367	0.273705	-0.00434393	0.815477	-0.233367	0.0311446	0.177131	1.35046	-0.00335234	0.881296	-0.149363	0.0134276	0.40382	0.834818	0.00268994	0.908219	0.11531	0.0191166	0.440047	0.772416	0.0104181	0.539405	0.613714	0.022198	0.323684	0.987333	-0.0114537	0.584712	-0.546689	0.00418688	0.78473	0.27316	NA	No_Assoc	0.404928	NA	No_Assoc	-1.05668	NA	NA	6.62885	Increased	0.712199	0.262403	No_Assoc	No_Assoc	NA	NA	6.70029	-0.375308	9.47144	Increased	No assoc	Increased	NA	NA	NA	NA
COLEC11	Q9BWP8	seq4430.44	Collectin Kidney 1	Collectin-11		0.0527065	0.0518416	1.94637	NA	NA	NA	0.0527065	0.0516107	1.94637	0.0424285	0.111333	1.59339	NA	NA	NA	0.0424285	0.111072	1.59339	-0.00583889	0.815859	-0.232925	NA	NA	NA	-0.00583889	0.81582	-0.232925	-0.0344392	0.128791	-1.51993	NA	NA	NA	-0.0344392	0.128528	-1.51993	0.0137054	0.551884	0.595106	NA	NA	NA	0.0137054	0.551772	0.595106	-0.0447938	0.0424286	-2.03145	NA	NA	NA	-0.0447938	0.0422093	-2.03145	NA	NA	NA	NA	NA	NA	0.962944	No_Assoc	1.60282	No_Assoc	NA	NA	NA	NA	NA	NA	NA	NA	NA	NA	NA	NA	NA	NA	NA	NA
EIF2B1	Q14232	seq10080.9	EI2BA	Translation initiation factor eIF-2B subunit alpha		-0.158973	1.61865e-08	-5.68751	-0.210395	7.68829e-11	-6.5745	-0.181226	7.39895e-18	-8.60855	-0.209058	3.59502e-14	-7.66811	-0.346197	1.95438e-31	-12.056	-0.274072	1.07756e-43	-13.8619	-0.0157362	0.571495	-0.566008	0.00900165	0.773929	0.287314	-0.00483807	0.81603	-0.232655	-0.0213169	0.398269	-0.84502	-0.0929288	0.000288125	-3.63813	-0.0566765	0.00159024	-3.15769	-0.0283943	0.266045	-1.11274	-0.00456636	0.871972	-0.161195	-0.0177208	0.349964	-0.934659	-0.014236	0.562014	-0.580016	-0.0836104	0.000459184	-3.51475	-0.0500077	0.00341674	-2.92752	NA	No_Assoc	-1.03563	NA	Decreased	-5.46108	-1.24385	No_Assoc	NA	NA	NA	NA	NA	NA	NA	NA	NA	NA	NA	NA	NA	NA	NA	NA	NA	NA
MCCD1	P59942	seq8032.23	MCCD1	Mitochondrial coiled-coil domain protein 1		0.126871	4.31195e-06	4.6171	0.0941172	0.00133551	3.21681	0.11152	2.58075e-08	5.56773	0.187474	4.18e-12	7.00269	0.136601	7.78396e-07	4.9705	0.162704	2.16796e-17	8.48442	-0.0028978	0.914593	-0.10727	-0.0057603	0.825953	-0.21995	-0.00437342	0.816082	-0.232587	0.0207053	0.398213	0.845121	0.0123648	0.566782	0.572978	0.0160086	0.322873	0.988571	-0.0381289	0.126187	-1.53039	-0.0287691	0.224263	-1.21599	-0.0332072	0.0529183	-1.93559	0.0401147	0.0934715	1.67871	0.0283254	0.159919	1.40634	0.0332221	0.0309892	2.15721	NA	No_Assoc	0.454943	NA	No_Assoc	2.47134	NA	NA	NA	NA	NA	NA	NA	NA	NA	NA	NA	NA	NA	NA	NA	NA	NA	NA	NA	NA
MAPKAPK5	Q8IW41	seq8382.47	MAPK5	MAP kinase-activated protein kinase 5		0.150353	2.76635e-08	5.5928	0.178136	3.74271e-08	5.54351	0.161792	4.27238e-15	7.84667	0.237441	6.23617e-19	9.03835	0.184739	1.32124e-09	6.11935	0.21473	2.34167e-27	10.8353	-0.0210024	0.450986	-0.754021	0.0140529	0.638737	0.469602	-0.00472977	0.816553	-0.231981	0.0169715	0.505606	0.665897	-0.0199377	0.417604	-0.810905	-0.00214602	0.903471	-0.121277	-0.0414951	0.1044	-1.62513	0.0149677	0.578816	0.555288	-0.0147917	0.424896	-0.797957	0.0281669	0.256132	1.13613	-0.0206061	0.366907	-0.902673	0.00177209	0.91596	0.105524	NA	No_Assoc	1.47093	NA	No_Assoc	0.826159	-0.155551	No_Assoc	NA	NA	NA	NA	NA	NA	NA	NA	NA	NA	NA	NA	NA	NA	NA	NA	NA	NA
ICOSLG	O75144	seq5061.27	B7-H2	ICOS ligand		0.252428	6.08121e-21	9.56497	0.245234	9.39656e-17	8.45153	0.249171	2.65289e-37	12.7626	0.307401	3.11353e-32	12.1726	0.359587	3.62134e-40	13.8402	0.332753	2.07453e-75	18.3752	0.0342572	0.27117	1.10088	-0.0476165	0.140459	-1.4752	-0.00518207	0.81707	-0.231315	0.0165331	0.55594	0.589048	0.0151603	0.569204	0.569403	0.0158105	0.413073	0.818497	0.0336922	0.238071	1.18041	-0.0267259	0.358009	-0.919569	0.00402926	0.843156	0.197858	0.0170093	0.532818	0.62389	0.000589161	0.981038	0.0237727	0.00801852	0.661931	0.437249	NA	No_Assoc	-0.158474	NA	No_Assoc	1.24132	3.34209	Increased	2.97485	Increased	1.41698	-4.24029	No_Assoc	Decreased	NA	NA	-0.309672	-1.42279	-0.390291	No assoc	No assoc	No assoc	0.166572	1.45754	No assoc	No assoc
ATRN	O75882	seq15499.11	Attractin	Attractin		0.216129	3.69843e-15	7.96828	0.296014	9.83237e-22	9.79149	0.251756	1.08972e-35	12.4699	0.255574	1.30917e-21	9.73433	0.295885	2.17845e-24	10.4475	0.274206	5.07131e-46	14.2414	-0.0314279	0.321954	-0.99086	0.0228377	0.487015	0.695309	-0.00524257	0.818267	-0.229775	-0.0754606	0.00850548	-2.63566	-0.0708186	0.00870438	-2.62836	-0.0729989	0.000198941	-3.72036	-0.0207794	0.475541	-0.713717	0.0124551	0.674213	0.42049	-0.00444854	0.830355	-0.214247	-0.0813956	0.00348516	-2.92717	-0.0636227	0.0113398	-2.53651	-0.0715961	0.000121004	-3.84408	NA	No_Assoc	0.881422	NA	No_Assoc	-1.19677	1.34272	No_Assoc	1.87488	No_Assoc	-1.3022	-0.427883	No_Assoc	No_Assoc	NA	NA	-0.684392	0.654074	-1.32144	No assoc	No assoc	No assoc	NA	NA	NA	NA
FAM174A	Q8TBP5	seq6597.24	TM157	Membrane protein FAM174A		0.0411239	0.136126	1.49137	-0.00924445	0.76677	-0.296679	0.0190029	0.357447	0.92024	-0.0671176	0.012894	-2.49039	0.0495874	0.0913775	1.68971	-0.0137234	0.489345	-0.691351	0.0234203	0.353634	0.927923	-0.0363144	0.181716	-1.33637	-0.00424541	0.818428	-0.229567	-0.0902523	6.91491e-05	-3.99321	0.0161011	0.471375	0.720504	-0.0364734	0.0217193	-2.29524	0.0180917	0.434908	0.781084	-0.0476965	0.0515429	-1.94915	-0.012997	0.439737	-0.772637	-0.0877489	6.96114e-05	-3.99163	0.0239657	0.249713	1.15168	-0.0288292	0.0564356	-1.90766	NA	No_Assoc	0.830057	NA	No_Assoc	1.42296	-2.73025	Decreased	3.9167	Increased	NA	NA	NA	NA	NA	NA	NA	NA	NA	NA	NA	NA	NA	NA	NA	NA
FCAMR	Q8WWV6	seq9568.289	FCAMR	High affinity immunoglobulin alpha and immunoglobulin mu Fc receptor		0.00134881	0.961069	0.0488225	0.0107365	0.722647	0.355019	0.00561926	0.782938	0.275492	-0.008276	0.761423	-0.303683	0.0337476	0.237414	1.18216	0.0117608	0.550759	0.596623	-0.00328149	0.896691	-0.12987	-0.00513991	0.845299	-0.195169	-0.00417224	0.818999	-0.228833	-0.0126698	0.580643	-0.552599	0.015507	0.475316	0.714118	0.00218348	0.889851	0.138492	-0.0040545	0.861342	-0.174704	0.00479965	0.840242	0.201635	0.00026036	0.987499	0.0156682	-0.0119686	0.591269	-0.537145	0.00862946	0.669579	0.426848	-0.000670973	0.964255	-0.0448141	NA	No_Assoc	0.700259	NA	No_Assoc	1.79235	NA	NA	NA	NA	NA	NA	NA	NA	NA	NA	NA	NA	NA	NA	NA	NA	NA	NA	NA	NA
TRPT1	Q86TN4	seq21348.22	TRPT1	tRNA 2'-phosphotransferase 1		-0.00952386	0.728416	-0.347315	-0.0553419	0.0705916	-1.80991	-0.0299472	0.142391	-1.46694	-0.0283084	0.290772	-1.05689	-0.0409228	0.156551	-1.41777	-0.0341448	0.0820175	-1.7391	0.00765204	0.760878	0.304398	-0.0176216	0.510719	-0.657941	-0.004185	0.819395	-0.228323	-0.0057715	0.799156	-0.254496	0.00481335	0.827381	0.218116	-0.000334737	0.983114	-0.0211649	0.000395781	0.986308	0.0171648	-0.016696	0.489157	-0.691892	-0.00776159	0.641515	-0.465581	-0.0020824	0.92474	-0.0944852	0.00414949	0.839795	0.202206	0.00125558	0.933374	0.0836009	NA	No_Assoc	0.171582	NA	No_Assoc	-0.0247177	NA	NA	NA	NA	NA	NA	NA	NA	NA	NA	NA	NA	NA	NA	NA	NA	NA	NA	NA	NA
IGFBP2	P18065	seq8469.41	IGFBP-2	Insulin-like growth factor-binding protein 2		-0.0218485	0.441739	-0.769515	0.12709	0.000112719	3.87636	0.0419803	0.0504729	1.95593	0.0358628	0.198666	1.28607	0.138809	1.19047e-05	4.4008	0.0810262	0.00010515	3.87839	-0.0343245	0.187404	-1.31905	0.0326882	0.259049	1.12927	-0.00437321	0.821214	-0.225983	0.0222802	0.344518	0.94565	0.0236681	0.338368	0.957842	0.0229411	0.178501	1.34539	-0.0355875	0.13581	-1.49259	0.0379939	0.141137	1.47271	-0.0016914	0.923048	-0.0965955	0.0231098	0.313135	1.00909	0.0198606	0.388871	0.862033	0.0214949	0.185705	1.32339	NA	No_Assoc	0.789352	NA	No_Assoc	5.82586	4.96917	Increased	4.0945	Increased	0.0757369	0.260253	No_Assoc	No_Assoc	NA	NA	3.16327	2.91558	2.69318	Increased	Increased	Increased	-2.5701	2.12627	No assoc	No assoc
CCDC25	Q86WR0	seq18264.12	CCD25	Coiled-coil domain-containing protein 25		-0.00776936	0.774266	-0.286865	0.0501984	0.0990546	1.65091	0.0178754	0.376772	0.88386	0.0167259	0.531612	0.62573	0.00777849	0.786414	0.271039	0.0125695	0.520475	0.642613	-0.0231872	0.349905	-0.935142	0.0179605	0.500649	0.673703	-0.004102	0.821257	-0.225928	-0.0045887	0.838425	-0.203953	-0.0371474	0.0887536	-1.7036	-0.0213776	0.172166	-1.36528	-0.0276603	0.223671	-1.21746	-0.00123557	0.959174	-0.0512019	-0.0152434	0.356784	-0.921511	-0.00183788	0.933051	-0.0840249	-0.0240261	0.238481	-1.17947	-0.0137203	0.357365	-0.920398	NA	No_Assoc	-0.248009	NA	No_Assoc	-2.40663	NA	NA	NA	NA	NA	NA	NA	NA	NA	NA	NA	NA	NA	NA	NA	NA	NA	NA	NA	NA
AMY2B	P19961	seq10439.57	Alpha-amylase 2B	Alpha-amylase 2B		0.219429	2.05396e-15	8.04611	0.314732	1.74649e-22	9.98069	0.260208	1.75415e-36	12.6146	0.295492	2.14891e-28	11.3443	0.422863	5.4368e-46	14.9474	0.353929	3.5922e-76	18.4701	-0.00882401	0.778873	-0.280852	-0.000729875	0.983676	-0.0204655	-0.00528709	0.82255	-0.224266	0.00573733	0.840243	0.201627	0.0430713	0.141682	1.47066	0.0238665	0.242229	1.16943	-0.00432513	0.880522	-0.15034	0.0160459	0.618484	0.498148	0.0047142	0.826101	0.219705	0.00359681	0.896517	0.13009	0.0314584	0.249841	1.15137	0.0176929	0.362613	0.910398	NA	No_Assoc	-0.890617	NA	No_Assoc	1.7511	3.63	Increased	NA	NA	0.861826	-3.32684	No_Assoc	Decreased	NA	NA	-2.02103	-2.87817	-1.13687	No assoc	Decreased	No assoc	NA	NA	NA	NA
RLN2	P04090	seq6621.10	REL2	Prorelaxin H2		-0.0824997	0.00260901	-3.01687	NA	NA	NA	-0.0824997	0.00255402	-3.01687	-0.087642	0.000926197	-3.3205	NA	NA	NA	-0.087642	0.000898572	-3.3205	-0.00571629	0.823016	-0.223718	NA	NA	NA	-0.00571629	0.822977	-0.223718	0.0097304	0.669617	0.426781	NA	NA	NA	0.0097304	0.669539	0.426781	0.00191538	0.934644	0.0820212	NA	NA	NA	0.00191538	0.93463	0.0820212	0.00543243	0.805731	0.245993	NA	NA	NA	0.00543243	0.805688	0.245993	NA	NA	NA	NA	NA	NA	NA	NA	NA	NA	-0.543971	0.587841	No_Assoc	No_Assoc	NA	NA	NA	NA	NA	NA	NA	NA	NA	NA	NA	NA
CHGB	P05060	seq8235.48	SCG1	Secretogranin-1		0.150943	7.10116e-08	5.42275	0.261895	3.0185e-20	9.40957	0.206424	9.7926e-26	10.4882	0.205768	6.57784e-14	7.58695	0.243855	4.57038e-19	9.09559	0.225031	3.79814e-32	11.8023	-0.0511437	0.0834664	-1.73238	0.0394432	0.169834	1.37369	-0.00459233	0.823452	-0.223108	-0.0586349	0.0286074	-2.19153	-0.0514219	0.0354659	-2.10572	-0.0547	0.00242381	-3.03269	-0.054442	0.044617	-2.01038	0.0455695	0.0748409	1.78322	-0.00153959	0.933981	-0.0828367	-0.0568465	0.0290314	-2.18572	-0.0556239	0.014474	-2.44937	-0.0561528	0.00102851	-3.28261	NA	No_Assoc	-1.78428	NA	No_Assoc	-0.379413	0.859258	No_Assoc	1.52887	No_Assoc	-0.393005	0.849361	No_Assoc	No_Assoc	NA	NA	-1.17615	-3.57689	0.431922	No assoc	Decreased	No assoc	NA	NA	NA	NA
GRIK2	Q13002	seq20544.103	GRIK2	Glutamate receptor ionotropic, kainate 2		0.172663	7.14621e-10	6.21317	0.218353	1.46428e-12	7.16409	0.193404	4.59318e-21	9.4181	0.235098	4.69836e-18	8.79934	0.257205	3.58654e-19	9.12313	0.245558	9.55609e-37	12.6624	-0.0213767	0.466584	-0.728281	0.0127126	0.671312	0.424467	-0.00467532	0.823515	-0.223026	-0.0108432	0.681479	-0.410546	-0.0055709	0.820887	-0.22646	-0.00802003	0.655938	-0.445528	-0.0154578	0.566236	-0.573764	-0.0061662	0.819299	-0.228503	-0.0108196	0.570382	-0.567488	-0.0140274	0.585022	-0.546213	0.00769998	0.736215	0.33696	-0.00190111	0.91133	-0.111362	NA	No_Assoc	1.97145	NA	Increased	2.97918	0.472317	No_Assoc	NA	NA	-1.81971	1.28007	No_Assoc	No_Assoc	NA	NA	NA	NA	NA	NA	NA	NA	NA	NA	NA	NA
BCL2L11	O43521	seq17451.13	BIM	Bcl-2-like protein 11		-0.167237	6.10913e-10	-6.2388	NA	NA	NA	-0.167237	4.40927e-10	-6.2388	-0.200151	2.7666e-14	-7.70353	NA	NA	NA	-0.200151	1.32355e-14	-7.70353	-0.00605107	0.825082	-0.221062	NA	NA	NA	-0.00605107	0.825044	-0.221062	0.00881241	0.721108	0.357063	NA	NA	NA	0.00881241	0.721044	0.357063	0.0149993	0.549186	0.599152	NA	NA	NA	0.0149993	0.549072	0.599152	-0.00297594	0.901115	-0.12428	NA	NA	NA	-0.00297594	0.901094	-0.12428	NA	NA	NA	NA	NA	NA	NA	NA	NA	NA	0.47498	-1.00464	No_Assoc	No_Assoc	NA	NA	NA	NA	NA	NA	NA	NA	NA	NA	NA	NA
OSTN	P61366	seq7265.32	OSTN	Osteocrin		-0.0975378	0.000397784	-3.55158	-0.0718453	0.0173368	-2.38322	-0.0858856	2.33243e-05	-4.23043	-0.126978	2.93966e-06	-4.69738	-0.0892123	0.0017242	-3.14203	-0.109022	2.56735e-08	-5.56864	-0.00989336	0.702188	-0.38246	0.00207548	0.937981	0.0778262	-0.00409126	0.825605	-0.220342	-0.0128454	0.586711	-0.543756	-0.000225426	0.991815	-0.0102609	-0.0060782	0.705568	-0.377815	-0.0159201	0.5017	-0.672022	-0.000720471	0.976091	-0.0299765	-0.00843005	0.617319	-0.499653	-0.00977397	0.670508	-0.425557	0.00168713	0.934236	0.0825359	-0.00337865	0.824883	-0.221269	NA	No_Assoc	-0.138076	NA	No_Assoc	-0.777011	NA	NA	0.7003	No_Assoc	NA	NA	NA	NA	NA	NA	NA	NA	NA	NA	NA	NA	NA	NA	NA	NA
CCL13	Q99616	seq4144.13	MCP-4	C-C motif chemokine 13		-0.204093	3.44477e-13	-7.35851	-0.325668	1.37178e-22	-10.0066	-0.255242	1.17553e-33	-12.0912	-0.286398	3.52971e-25	-10.6057	-0.411919	1.27369e-41	-14.1206	-0.344323	1.26993e-67	-17.3753	0.0177684	0.565522	0.574819	-0.0352653	0.320286	-0.994338	-0.00512629	0.825881	-0.219988	-0.00099758	0.971928	-0.0351975	-0.0608184	0.0360274	-2.0993	-0.0302522	0.135378	-1.49323	0.018149	0.522114	0.64028	-0.0210521	0.510826	-0.657775	0.000916889	0.965535	0.0432095	-0.000678683	0.98036	-0.024623	-0.0711146	0.00837243	-2.64166	-0.0367271	0.0565163	-1.90703	NA	No_Assoc	-0.804757	NA	Decreased	-4.40905	NA	NA	NA	NA	NA	NA	NA	NA	NA	NA	NA	NA	NA	NA	NA	NA	NA	NA	NA	NA
BCHE	P06276	seq8239.223	Pseudocholinesterase	Cholinesterase		0.238457	1.71614e-18	8.91908	0.309733	7.40748e-26	10.7985	0.271593	7.58051e-44	13.8871	0.279587	1.18721e-25	10.716	0.345972	1.5774e-36	13.1178	0.312421	1.16958e-63	16.8436	-0.017181	0.604275	-0.518401	0.00740052	0.828024	0.217291	-0.00522519	0.825882	-0.219986	-0.0853657	0.00458565	-2.84016	-0.0613921	0.0279629	-2.20087	-0.0724857	0.0003923	-3.54521	-0.0207441	0.494916	-0.682721	0.0191311	0.533264	0.623237	-0.00101011	0.962692	-0.0467761	-0.0834135	0.0043558	-2.85664	-0.0695882	0.00747548	-2.68011	-0.0756928	9.57756e-05	-3.90105	NA	No_Assoc	1.0524	NA	No_Assoc	0.167609	2.11366	No_Assoc	2.15148	No_Assoc	-0.418469	0.988126	No_Assoc	No_Assoc	NA	NA	-0.91043	0.32583	-1.44494	No assoc	No assoc	No assoc	NA	NA	NA	NA
UTS2	O95399	seq6020.52	Urotensin-II	Urotensin-2		-0.0554317	0.0418674	-2.03704	-0.0299836	0.317175	-1.00076	-0.0439284	0.0292012	-2.18076	-0.0675796	0.011182	-2.54094	-0.0161494	0.56891	-0.569838	-0.0434956	0.0249118	-2.24277	-0.0122579	0.625077	-0.488796	0.00508484	0.846571	0.193543	-0.00398979	0.825917	-0.219941	-0.0132255	0.557444	-0.586809	0.0276965	0.199168	1.28475	0.00814454	0.601114	0.522799	0.0117417	0.610378	0.50967	0.0134204	0.572673	0.564299	0.0125544	0.448032	0.7587	-0.026664	0.224296	-1.21582	0.0221783	0.272644	1.09758	-0.000247566	0.986708	-0.0166594	NA	No_Assoc	0.828612	NA	No_Assoc	-1.24213	NA	NA	NA	NA	NA	NA	NA	NA	NA	NA	NA	NA	NA	NA	NA	NA	NA	NA	NA	NA
RGS19	P49795	seq12713.365	RGS19	Regulator of G-protein signaling 19		-0.10161	0.000198881	-3.73195	-0.110363	0.000414108	-3.54217	-0.1054	2.73308e-07	-5.14098	-0.12615	2.60444e-06	-4.72244	-0.178254	1.08084e-09	-6.15231	-0.15009	2.13425e-14	-7.64227	-0.0151137	0.556523	-0.588179	0.00891565	0.750814	0.31765	-0.00415703	0.826388	-0.219336	-0.0148358	0.523845	-0.637617	-0.0313765	0.173597	-1.36166	-0.0231864	0.156726	-1.41617	-0.0144946	0.538078	-0.6159	-0.00980775	0.699429	-0.386197	-0.0123292	0.475071	-0.714253	-0.0151646	0.502129	-0.671348	-0.0186572	0.386362	-0.866596	-0.0169947	0.275497	-1.09049	NA	No_Assoc	1.23671	NA	Decreased	-3.80655	NA	NA	NA	NA	NA	NA	NA	NA	NA	NA	NA	NA	NA	NA	NA	NA	NA	NA	NA	NA
ISCU	Q9H1K1	seq7201.5	ISCU	Iron-sulfur cluster assembly enzyme ISCU, mitochondrial		-0.0940453	0.000547909	-3.46552	-0.0676235	0.0247114	-2.24914	-0.0821837	4.51186e-05	-4.07957	-0.099897	0.000188571	-3.74552	-0.0655112	0.0214971	-2.30261	-0.0838132	1.65206e-05	-4.30737	-0.0180161	0.478155	-0.709497	0.0114737	0.667224	0.430085	-0.00399851	0.827901	-0.217394	-0.00104826	0.963649	-0.0455843	0.0267049	0.225013	1.21403	0.0134444	0.397671	0.845788	-0.0199886	0.391386	-0.857418	0.0249682	0.300087	1.03677	0.0017594	0.916346	0.105038	0.000417746	0.985096	0.0186841	0.0173918	0.39699	0.847362	0.00962929	0.524215	0.636862	NA	No_Assoc	-0.181563	NA	No_Assoc	-0.788211	NA	NA	NA	NA	NA	NA	NA	NA	NA	NA	NA	NA	NA	NA	NA	NA	NA	NA	NA	NA
REPIN1	Q9BWE0	seq13554.78	REPI1	Replication initiator 1		0.0128278	0.635131	0.474638	0.0050022	0.870741	0.162757	0.00941527	0.642714	0.463908	0.0264029	0.32012	0.994621	0.0607731	0.0345699	2.11609	0.0422382	0.0302546	2.16674	0.00142265	0.954208	0.0574349	-0.0102063	0.702826	-0.381612	-0.00394653	0.828082	-0.217163	0.00921787	0.681168	0.41097	0.0423666	0.0532076	1.93542	0.0261956	0.0944968	1.67214	0.0057443	0.800485	0.252775	0.00727413	0.76324	0.301308	0.00646301	0.696108	0.39058	0.00717596	0.742237	0.328968	0.0303591	0.137363	1.48682	0.0195323	0.190101	1.31028	NA	No_Assoc	-1.03867	NA	No_Assoc	1.31352	NA	NA	NA	NA	NA	NA	NA	NA	NA	NA	NA	NA	NA	NA	NA	NA	NA	NA	NA	NA
JTB	O76095	seq9038.12	JTB	Protein JTB		0.357801	1.99319e-39	13.6263	0.457366	3.07996e-53	16.2588	0.40416	2.04161e-98	21.0554	0.552448	2.04391e-107	24.4347	0.610815	1.29174e-119	26.5683	0.581143	1.34512e-284	36.0507	-0.0280856	0.636564	-0.472628	0.0134484	0.839338	0.202791	-0.00958843	0.828475	-0.216658	0.472975	5.16269e-19	9.06013	0.227105	2.91465e-05	4.19844	0.354408	3.91654e-21	9.43482	-0.020458	0.707593	-0.37518	0.0215667	0.718571	0.360467	-0.00138965	0.972493	-0.0344812	0.470437	8.00691e-20	9.27546	0.221462	1.18428e-05	4.40159	0.344953	4.5792e-22	9.65727	NA	No_Assoc	-3.37002	NA	Increased	4.45498	3.66767	Increased	NA	NA	NA	NA	NA	NA	NA	NA	NA	NA	NA	NA	NA	NA	NA	NA	NA	NA
MAPRE1	Q15691	seq19371.18	MARE1	Microtubule-associated protein RP/EB family member 1		-0.197522	7.73817e-13	-7.2442	-0.216407	3.35253e-11	-6.70114	-0.205382	6.31758e-23	-9.85819	-0.180004	2.71657e-11	-6.72433	-0.277172	1.07436e-19	-9.26293	-0.223199	4.69247e-29	-11.1875	-0.0185326	0.517404	-0.647543	0.0127787	0.689746	0.39931	-0.00461841	0.828606	-0.21649	0.0697859	0.00685236	2.70862	0.0143706	0.585774	0.545138	0.042713	0.0204422	2.31813	-0.00122665	0.962809	-0.0466385	0.0258683	0.369086	0.898573	0.0111002	0.567556	0.571654	0.0608812	0.0154001	2.42631	0.00526149	0.830111	0.214613	0.0324257	0.0644385	1.84913	NA	No_Assoc	-1.09634	NA	No_Assoc	1.65637	8.41556	Increased	1.86385	No_Assoc	NA	NA	NA	NA	NA	NA	NA	NA	NA	NA	NA	NA	NA	NA	NA	NA
BEX4	Q9NWD9	seq23576.46	BEX4	Protein BEX4		0.0765252	0.00505801	2.80866	0.141632	1.20563e-05	4.39764	0.103684	6.21026e-07	4.98456	0.0564676	0.0316506	2.15139	0.175938	6.67799e-09	5.84693	0.10809	4.63727e-08	5.46469	-0.0024033	0.924689	-0.0945495	-0.00654478	0.824788	-0.221446	-0.00416418	0.828925	-0.216081	-0.0432447	0.0567021	-1.90751	-0.0100246	0.680142	-0.412384	-0.0277916	0.0936879	-1.67626	-0.00298967	0.898417	-0.127689	-0.003814	0.886001	-0.143402	-0.00334958	0.848841	-0.190597	-0.0428366	0.0525442	-1.94065	-0.011973	0.596192	-0.530048	-0.0277608	0.078674	-1.75843	NA	No_Assoc	-0.784341	NA	No_Assoc	0.88747	NA	NA	NA	NA	NA	NA	NA	NA	NA	NA	NA	NA	NA	NA	NA	NA	NA	NA	NA	NA
AOC1	P19801	seq6209.2	ABP1	Amiloride-sensitive amine oxidase [copper-containing]		-0.188888	1.18945e-11	-6.84888	-0.32609	9.06643e-24	-10.2967	-0.248063	8.55011e-33	-11.9271	-0.223193	1.32022e-16	-8.39367	-0.407832	3.13617e-42	-14.2357	-0.308643	1.74171e-56	-15.8365	0.0191266	0.521131	0.641794	-0.0375691	0.280815	-1.07904	-0.00484716	0.830475	-0.214093	0.0500638	0.0610509	1.87491	-0.051291	0.0732591	-1.793	0.00287202	0.883026	0.147134	0.0326789	0.230899	1.19866	-0.0173695	0.580561	-0.552737	0.0111861	0.586994	0.543197	0.0434839	0.0939658	1.67619	-0.0654778	0.014057	-2.4599	-0.0095959	0.605497	-0.516512	NA	No_Assoc	-1.1635	NA	Decreased	-2.83449	1.7801	No_Assoc	NA	NA	NA	NA	NA	NA	NA	NA	NA	NA	NA	NA	NA	NA	NA	NA	NA	NA
CXCL6	P80162	seq3495.15	GCP-2	C-X-C motif chemokine 6		0.00796356	0.771511	0.290465	-0.107469	0.00152457	-3.17832	-0.0378238	0.0757146	-1.77611	-0.0654149	0.0156012	-2.42158	-0.102326	0.00127726	-3.22978	-0.080953	8.20896e-05	-3.93822	0.016153	0.521384	0.641404	-0.0325801	0.275278	-1.09156	-0.00411326	0.83078	-0.213702	-0.0549142	0.0162986	-2.40558	-0.00448692	0.85394	-0.184139	-0.0313434	0.0599129	-1.88143	-0.00554107	0.810648	-0.239643	-0.0422392	0.116575	-1.57062	-0.0211387	0.227947	-1.20566	-0.0431703	0.0524441	-1.94141	0.00213764	0.92497	0.0941986	-0.0209765	0.186591	-1.32073	NA	No_Assoc	1.50187	NA	No_Assoc	0.529301	0.0896585	No_Assoc	NA	NA	NA	NA	NA	NA	NA	NA	NA	NA	NA	NA	NA	NA	3.10823	1.80758	Increased	No assoc
PAIP1	Q9H074	seq12430.78	PAIP1	Polyadenylate-binding protein-interacting protein 1		0.117156	2.68031e-05	4.21551	0.0931801	0.00227315	3.05944	0.106263	2.26514e-07	5.17615	0.23049	1.77314e-18	8.91608	0.114035	0.000105117	3.89316	0.1795	2.02375e-20	9.26108	-0.0252799	0.352466	-0.930181	0.0163156	0.539945	0.613096	-0.00404488	0.831538	-0.212729	0.0688364	0.00422516	2.86638	0.0168409	0.457891	0.742596	0.0413514	0.0121446	2.50792	-0.00302096	0.90403	-0.120598	0.0294133	0.215259	1.23998	0.0140794	0.413677	0.81744	0.0579149	0.013817	2.46566	0.00783639	0.710695	0.371023	0.0302253	0.0542896	1.92452	NA	No_Assoc	0.558121	NA	Increased	3.62815	NA	NA	NA	NA	NA	NA	NA	NA	NA	NA	NA	NA	NA	NA	NA	NA	NA	NA	NA	NA
TPK1	Q9H3S4	seq12018.84	TPK1	Thiamin pyrophosphokinase 1		0.0425442	0.16839	1.37823	0.285391	5.06873e-11	6.63759	0.125143	6.01817e-07	4.99063	0.116506	7.99332e-05	3.95835	0.320829	3.54383e-15	7.98784	0.187893	2.48551e-15	7.91435	-0.0307653	0.27888	-1.08334	0.0477787	0.239306	1.17739	-0.00494459	0.831706	-0.212514	0.0298322	0.240404	1.17457	0.0228165	0.494685	0.683114	0.0272618	0.177516	1.34844	-0.0437672	0.0930403	-1.68093	0.034374	0.347865	0.939158	-0.01751	0.409202	-0.825298	0.0373213	0.130597	1.5128	0.0321605	0.301226	1.03431	0.0353276	0.067554	1.82797	NA	No_Assoc	-0.438387	NA	No_Assoc	7.79272	NA	NA	NA	NA	2.75476	-0.743024	No_Assoc	No_Assoc	NA	NA	NA	NA	NA	NA	NA	NA	NA	NA	NA	NA
TOR1AIP1	Q5JTV8	seq10606.34	TOIP1:Perinuclear	Torsin-1A-interacting protein 1:Perinuclear domain		0.254989	8.09159e-21	9.53477	0.451165	3.13798e-51	15.8999	0.347273	3.22052e-71	17.844	0.326529	7.13921e-35	12.724	0.563847	3.80427e-92	22.5219	0.448122	5.21003e-138	25.0064	0.0186933	0.56472	0.576006	-0.0867487	0.139708	-1.47799	-0.00599529	0.832813	-0.211095	0.0182742	0.536563	0.618199	-0.0502352	0.316678	-1.00178	0.000606747	0.980991	0.0238266	0.00838938	0.7781	0.281859	-0.0789529	0.131168	-1.51069	-0.0130016	0.615182	-0.50269	0.024251	0.398686	0.844275	-0.0553053	0.236317	-1.18492	0.00239712	0.92194	0.0979905	NA	No_Assoc	-0.214533	NA	No_Assoc	0.658615	3.68702	Increased	NA	NA	NA	NA	NA	NA	NA	NA	NA	NA	NA	NA	NA	NA	NA	NA	NA	NA
IL20RB	Q6UXL0	seq13435.31	IL-20 Rb	Interleukin-20 receptor subunit beta		0.204222	3.0067e-13	7.38084	0.302239	7.92127e-20	9.30768	0.245452	2.17257e-31	11.6547	0.26267	7.7067e-24	10.2954	0.361432	1.53162e-32	12.3098	0.30516	1.51176e-56	15.8454	-0.025538	0.414103	-0.816992	0.020944	0.54962	0.598533	-0.00490827	0.83324	-0.210548	-0.00474994	0.86277	-0.172888	0.0181078	0.523693	0.637887	0.00630541	0.74943	0.319391	-0.0275215	0.337916	-0.958693	0.0125611	0.691214	0.397324	-0.00940737	0.658024	-0.442643	-0.00371053	0.889837	-0.138542	0.0241442	0.359916	0.915946	0.0104385	0.578468	0.555624	NA	No_Assoc	-1.09856	NA	Increased	4.14008	0.926797	No_Assoc	NA	NA	NA	NA	NA	NA	NA	NA	NA	NA	NA	NA	NA	NA	NA	NA	NA	NA
ZNF410	Q86VK4	seq12843.6	ZN410	Zinc finger protein 410		0.00723645	0.790078	0.266268	-0.0563608	0.0663203	-1.83815	-0.0207448	0.307729	-1.02	-0.0349481	0.193258	-1.30173	-0.0415498	0.152176	-1.43292	-0.0379953	0.0537689	-1.92869	0.0182193	0.464473	0.731737	-0.0294391	0.272716	-1.0974	-0.00383649	0.833492	-0.210225	-0.0188801	0.404218	-0.834409	-0.00288381	0.896318	-0.130346	-0.0107023	0.498691	-0.676551	0.00150175	0.947704	0.0656041	-0.0333055	0.168777	-1.3771	-0.0149457	0.368664	-0.898979	-0.0095017	0.666578	-0.430956	-0.000170428	0.9934	-0.00827413	-0.0045191	0.76399	-0.300245	NA	No_Assoc	-1.77004	NA	No_Assoc	0.230805	NA	NA	NA	NA	NA	NA	NA	NA	NA	NA	NA	NA	NA	NA	NA	NA	NA	NA	NA	NA
SPIN1	Q9Y657	seq18210.12	SPIN1	Spindlin-1		-0.0334854	0.222985	-1.21926	-0.0160889	0.594022	-0.533178	-0.0256038	0.207456	-1.26059	-0.0268502	0.315455	-1.00426	-0.0162678	0.566154	-0.573905	-0.021868	0.260867	-1.12434	-0.00487455	0.846469	-0.193668	-0.00265596	0.919426	-0.101181	-0.00381182	0.833811	-0.209817	0.00872113	0.699496	0.386093	0.000279032	0.989686	0.0129297	0.00430763	0.782501	0.276062	0.00154534	0.946556	0.067046	-0.00578291	0.806901	-0.244487	-0.00202398	0.902416	-0.122609	0.00523937	0.810938	0.239269	0.00240645	0.904705	0.119749	0.00370159	0.802581	0.250008	NA	No_Assoc	0.9919	NA	No_Assoc	-1.1848	NA	NA	NA	NA	NA	NA	NA	NA	NA	NA	NA	NA	NA	NA	NA	NA	NA	NA	NA	NA
IGFBP5	P24593	seq19581.15	IGFBP-5	Insulin-like growth factor-binding protein 5		0.0229428	0.429046	0.791092	0.184951	4.41638e-08	5.51394	0.0922458	2.61329e-05	4.20479	0.122117	1.58487e-05	4.33422	0.200435	7.72591e-10	6.20777	0.155973	2.02365e-13	7.34722	-0.0473705	0.0782568	-1.7624	0.0506135	0.0948879	1.67168	-0.00418447	0.835091	-0.208177	0.0354956	0.143683	1.46317	0.0322234	0.212653	1.24707	0.0339626	0.0548212	1.92029	-0.0492112	0.0459956	-1.99752	0.0639655	0.0178337	2.37282	0.00229522	0.899566	0.126209	0.0367292	0.119235	1.55911	0.023063	0.338526	0.957523	0.0300476	0.0744017	1.78414	NA	No_Assoc	0.812527	NA	Increased	7.0714	3.85403	Increased	5.15349	Increased	NA	NA	NA	NA	NA	NA	4.19489	4.65949	3.11504	Increased	Increased	Increased	NA	NA	NA	NA
PLAT	P00750	seq2212.69	tPA	Tissue-type plasminogen activator		0.00224917	0.938517	0.0771498	-0.0273422	0.384417	-0.870147	-0.0114396	0.592466	-0.535266	-0.066715	0.0198528	-2.33223	-0.0231431	0.434233	-0.782265	-0.0456619	0.0263911	-2.22041	0.0120934	0.650279	0.453489	-0.0209718	0.444611	-0.764718	-0.0039767	0.835228	-0.208001	-0.0530161	0.0278669	-2.20184	-0.0086795	0.700171	-0.385195	-0.0293795	0.0741413	-1.78574	0.0193446	0.42941	0.790471	-0.00839428	0.734561	-0.339154	0.00563201	0.74621	0.32364	-0.0569816	0.0150237	-2.43533	-0.017394	0.407558	-0.828529	-0.0350501	0.0248918	-2.24308	NA	No_Assoc	0.33095	NA	No_Assoc	-2.22048	-1.10565	No_Assoc	NA	NA	-1.60506	1.44775	No_Assoc	No_Assoc	NA	NA	NA	NA	NA	NA	NA	NA	-1.19302	1.63486	No assoc	No assoc
GNGT2	O14610	seq10917.40	GBGT2	Guanine nucleotide-binding protein G(I)/G(S)/G(O) subunit gamma-T2		0.0252892	0.358243	0.919072	0.0111531	0.702503	0.382047	0.0186388	0.35193	0.930852	0.0742368	0.00551603	2.7803	0.00589623	0.830375	0.214274	0.0410952	0.031988	2.14456	-0.00925946	0.714363	-0.36609	0.00187565	0.941198	0.0737824	-0.00372013	0.835635	-0.20748	0.0301259	0.183016	1.3323	-0.00447057	0.830852	-0.213663	0.011488	0.454435	0.748042	0.00357758	0.877476	0.154203	0.00758518	0.740494	0.331288	0.00560784	0.730761	0.344113	0.0233394	0.288655	1.06155	-0.00836835	0.667712	-0.429411	0.00558254	0.701872	0.382794	NA	No_Assoc	0.743315	NA	No_Assoc	2.32977	NA	NA	NA	NA	NA	NA	NA	NA	NA	NA	NA	NA	NA	NA	NA	NA	NA	NA	NA	NA
BMP10	O95393	seq3587.53	BMP10	Bone morphogenetic protein 10		-0.152519	4.70711e-08	-5.49767	-0.314665	6.83186e-23	-10.086	-0.224118	3.06942e-27	-10.8105	-0.230771	3.51414e-18	-8.83553	-0.348971	1.57429e-31	-12.0771	-0.28392	1.28677e-48	-14.6531	0.0290227	0.306457	1.02313	-0.0518953	0.12423	-1.5385	-0.0044979	0.83587	-0.20718	-0.0186868	0.459679	-0.739618	0.00185055	0.946695	0.0668733	-0.00935003	0.61629	-0.501115	0.0467715	0.0718042	1.80198	-0.0329505	0.278485	-1.0843	0.0131443	0.505416	0.665993	-0.0282978	0.249106	-1.15309	-0.0114064	0.657861	-0.442996	-0.0202575	0.254148	-1.14033	NA	No_Assoc	-1.65789	NA	Decreased	-3.19881	NA	NA	NA	NA	NA	NA	NA	NA	NA	NA	NA	NA	NA	NA	NA	NA	NA	NA	NA	NA
SEMA5A	Q13591	seq13132.14	SEM5A	Semaphorin-5A		0.0412908	0.140466	1.47503	0.098417	0.00234088	3.05057	0.0658271	0.00184974	3.11335	0.0348944	0.209966	1.25433	0.0246396	0.41874	0.808924	0.0302307	0.141102	1.4717	-0.0268217	0.30601	-1.02407	0.0231502	0.417315	0.811407	-0.00396832	0.837046	-0.205674	-0.0566272	0.0177652	-2.37376	-0.0712243	0.00233729	-3.05109	-0.064084	0.000122578	-3.84091	-0.022896	0.34105	-0.952472	-0.00634251	0.805818	-0.245887	-0.0152018	0.387349	-0.864436	-0.05853	0.0117384	-2.52379	-0.0509177	0.0197597	-2.33446	-0.0544907	0.000604509	-3.42958	NA	No_Assoc	0.303121	NA	No_Assoc	0.689677	-0.447369	No_Assoc	-0.213803	No_Assoc	NA	NA	NA	NA	NA	NA	NA	NA	NA	NA	NA	NA	NA	NA	NA	NA
TEN1	Q86WV5	seq20443.37	TEN1L	CST complex subunit TEN1		-0.069227	0.0128747	-2.49095	-0.0949859	0.00125858	-3.23407	-0.0813954	5.52686e-05	-4.03215	-0.0415827	0.129054	-1.51889	-0.119347	1.55166e-05	-4.34163	-0.0803062	3.47415e-05	-4.13993	0.00188091	0.942067	0.0726873	-0.00948831	0.715708	-0.3643	-0.0037668	0.837418	-0.205197	0.0530017	0.0236213	2.26615	-0.0162879	0.445457	-0.763301	0.0151882	0.335301	0.963491	0.0188589	0.427276	0.794134	-0.0224019	0.342329	-0.950009	-0.0019171	0.908785	-0.114571	0.0440046	0.0531529	1.93561	-0.00741327	0.710172	-0.371727	0.0149467	0.318774	0.99698	NA	No_Assoc	-0.741692	NA	No_Assoc	-1.21317	NA	NA	NA	NA	NA	NA	NA	NA	NA	NA	NA	NA	NA	NA	NA	NA	NA	NA	NA	NA
ACY3	Q96HD9	seq21781.9	ACY3	Aspartoacylase-2		-0.00899093	0.746431	-0.323424	0.122716	8.82854e-05	3.93605	0.0493429	0.0174026	2.37809	0.0890391	0.00103763	3.28828	0.13252	7.366e-06	4.50544	0.108985	4.48165e-08	5.47074	-0.0344423	0.177761	-1.34849	0.0325365	0.243186	1.16772	-0.00385929	0.83759	-0.204977	0.0543016	0.0175034	2.37932	0.0181556	0.428876	0.791426	0.0363217	0.024772	2.24494	-0.0149625	0.524077	-0.637264	0.0299584	0.2337	1.19158	0.00596371	0.728189	0.347535	0.0446123	0.0455337	2.00182	0.0200225	0.348626	0.937681	0.031792	0.039209	2.06199	NA	No_Assoc	0.443145	NA	No_Assoc	0.851431	-0.665801	No_Assoc	NA	NA	1.04757	0.509261	No_Assoc	No_Assoc	NA	NA	NA	NA	NA	NA	NA	NA	NA	NA	NA	NA
LAMP1	P11279	seq16902.17	LAMP1	Lysosome-associated membrane glycoprotein 1		-0.0825703	0.00325407	-2.94866	-0.173642	4.46299e-08	-5.51239	-0.122771	4.45961e-09	-5.86618	-0.148647	5.31821e-08	-5.47558	-0.235958	1.84825e-15	-8.07537	-0.189097	1.94421e-21	-9.50797	0.0118496	0.654006	0.448318	-0.023554	0.422053	-0.803184	-0.00401925	0.837796	-0.204714	-0.0311895	0.190993	-1.3084	-0.0494506	0.0405093	-2.0511	-0.0402167	0.0176676	-2.37251	0.0251029	0.30121	1.0343	-0.00600253	0.819904	-0.227727	0.0108308	0.544105	0.606617	-0.0377151	0.104159	-1.62627	-0.0617001	0.00595472	-2.75599	-0.0501303	0.00185621	-3.11232	NA	No_Assoc	-0.344297	NA	No_Assoc	-1.98752	-0.635401	No_Assoc	3.86638	Increased	-1.84756	3.01931	No_Assoc	Increased	NA	NA	3.8228	2.14565	4.0469	Increased	No assoc	Increased	NA	NA	NA	NA
SLC26A5	P58743	seq9127.4	S26A5	Prestin		-0.0377956	0.175825	-1.35453	-0.0675178	0.0270758	-2.21351	-0.0513365	0.0126496	-2.49348	-0.0139749	0.608651	-0.512137	-0.135573	2.08421e-06	-4.77165	-0.0723194	0.000238193	-3.67463	-0.0149311	0.558628	-0.585047	0.00864349	0.748476	0.320734	-0.00378488	0.838157	-0.204251	0.0155138	0.500647	0.673679	-0.0419642	0.0575656	-1.90108	-0.0144412	0.36481	-0.906237	-0.00722872	0.757921	-0.308284	0.0125908	0.604084	0.518694	0.00233819	0.889732	0.138643	0.0112552	0.615446	0.502447	-0.0447265	0.0295863	-2.17857	-0.0191703	0.205297	-1.2666	NA	No_Assoc	0.246971	NA	No_Assoc	-1.55479	NA	NA	NA	NA	NA	NA	NA	NA	NA	NA	NA	NA	NA	NA	NA	NA	NA	NA	NA	NA
NPPB	P16860	seq7655.11	N-terminal pro-BNP	N-terminal pro-BNP		0.0388143	0.171378	1.3686	0.130445	1.76343e-05	4.31268	0.0816835	7.87327e-05	3.94823	0.123114	1.03012e-05	4.42951	0.13328	5.88049e-06	4.55377	0.127935	2.18487e-10	6.34775	-0.0293396	0.266095	-1.11262	0.0227857	0.397996	0.84555	-0.00384188	0.838477	-0.203842	0.0378165	0.114429	1.57974	-0.00534573	0.816751	-0.231784	0.0154322	0.352814	0.929145	-0.0532777	0.0277482	-2.20351	0.0184008	0.444452	0.764987	-0.017253	0.311654	-1.01176	0.0508663	0.0291577	2.18397	-0.00222905	0.917448	-0.103674	0.0222	0.159956	1.40522	NA	No_Assoc	-2.04511	NA	No_Assoc	0.00252431	-0.615419	No_Assoc	NA	NA	NA	NA	NA	NA	NA	NA	NA	NA	NA	NA	NA	NA	NA	NA	NA	NA
C4A|C4B	P0C0L4|P0C0L5	seq2182.54	C4b	Complement C4b		0.0419601	0.141207	1.4723	0.0606257	0.0527187	1.93943	0.0504327	0.0166363	2.39465	0.118103	2.10997e-05	4.27011	0.0837267	0.00446707	2.84936	0.101954	4.14203e-07	5.06231	-0.0168018	0.524461	-0.636673	0.0100512	0.713428	0.367357	-0.00386019	0.838958	-0.203227	0.0426863	0.0718377	1.80176	0.0233751	0.299688	1.03762	0.0325447	0.0462054	1.99351	-0.0202648	0.40256	-0.837361	0.00848691	0.730702	0.344285	-0.00615381	0.721585	-0.356341	0.0440812	0.055884	1.91383	0.0244305	0.245091	1.16302	0.0333534	0.0316382	2.14895	NA	No_Assoc	1.64867	NA	No_Assoc	2.57045	NA	NA	NA	NA	NA	NA	NA	NA	NA	NA	NA	NA	NA	NA	NA	NA	NA	NA	NA	NA
RSPO1	Q2MKA7	seq16614.27	RSPO1	R-spondin-1		0.210723	1.01316e-13	7.52737	0.226072	1.89525e-14	7.76781	0.2181	3.08723e-27	10.81	0.281099	3.3778e-26	10.8428	0.325393	1.30608e-32	12.3075	0.302812	3.76344e-60	16.3588	-0.000248386	0.993436	-0.00822858	-0.00829658	0.781396	-0.277572	-0.00431212	0.839114	-0.203027	0.036414	0.172444	1.36521	0.0439893	0.0747458	1.78381	0.0404982	0.0253138	2.23658	-0.0021852	0.93737	-0.0785919	-0.00642918	0.811484	-0.238573	-0.00437351	0.821194	-0.22601	0.0382067	0.142458	1.46767	0.0426794	0.0635799	1.8571	0.0407203	0.0181017	2.36353	NA	No_Assoc	0.271164	NA	No_Assoc	2.50768	-0.118583	No_Assoc	NA	NA	2.17289	-1.04953	No_Assoc	No_Assoc	0.493354	No_Assoc	NA	NA	NA	NA	NA	NA	3.58579	2.60564	Increased	Increased
COQ8B	Q96D53	seq9794.17	ADCK4	AarF domain-containing protein kinase 4		0.13704	4.9166e-07	5.05718	-0.0270292	0.391036	-0.858093	0.0672588	0.00105991	3.27412	0.12523	3.15589e-06	4.68252	0.00196386	0.947397	0.0659914	0.070156	0.000420493	3.52688	0.0293996	0.26017	1.12652	-0.0404895	0.140352	-1.4756	-0.00379454	0.840965	-0.200659	-0.0202257	0.39208	-0.856161	-0.0153873	0.495674	-0.68155	-0.0176969	0.278254	-1.08425	0.0333067	0.164582	1.39068	-0.0311288	0.209447	-1.25586	0.00219512	0.898585	0.12745	-0.0224367	0.328793	-0.976947	-0.0218244	0.299754	-1.03748	-0.0221038	0.154181	-1.42492	NA	No_Assoc	0.708646	NA	No_Assoc	1.92282	NA	NA	NA	NA	NA	NA	NA	NA	NA	NA	NA	NA	NA	NA	NA	NA	NA	NA	NA	NA
TIMP2	P16035	seq2278.61	TIMP-2	Metalloproteinase inhibitor 2		-0.0911123	0.000810724	-3.35764	0.0006194	0.984771	0.0190929	-0.0533513	0.010371	-2.56321	-0.0795449	0.00294033	-2.98001	-0.0600514	0.0473462	-1.98553	-0.0710094	0.000387965	-3.54814	-0.0224239	0.376455	-0.884776	0.0195486	0.490869	0.689171	-0.00379117	0.841012	-0.200599	0.0105569	0.64539	0.460292	-0.0384348	0.0945134	-1.67358	-0.0139065	0.391486	-0.856925	-0.0108591	0.64136	-0.465916	0.0274464	0.282297	1.07573	0.0065654	0.702809	0.381532	0.00487302	0.827228	0.218306	-0.0439044	0.039503	-2.06151	-0.0206611	0.17997	-1.34085	NA	No_Assoc	0.267741	NA	No_Assoc	1.59574	1.69028	No_Assoc	3.04326	Increased	-2.093	3.64619	No_Assoc	Increased	NA	NA	-0.636673	3.74946	-3.03525	No assoc	Increased	Decreased	NA	NA	NA	NA
LGALS13	Q9UHV8	seq19147.6	PP13	Galactoside-binding soluble lectin 13		-0.0746075	0.00651503	-2.72545	-0.104314	0.000773588	-3.3719	-0.0876528	1.90631e-05	-4.27559	-0.128839	1.6827e-06	-4.81227	-0.077511	0.00838054	-2.64132	-0.105523	9.54139e-08	-5.33525	0.0187723	0.468392	0.725331	-0.0291597	0.289066	-1.06071	-0.00374932	0.842289	-0.198966	-0.0109791	0.639864	-0.468009	0.0229245	0.312017	1.01149	0.00655694	0.687484	0.402271	0.0221684	0.350916	0.933182	-0.0219962	0.37508	-0.887377	0.00102473	0.952357	0.059747	-0.0124877	0.584379	-0.547149	0.0180342	0.392441	0.855554	0.00398393	0.796966	0.257276	NA	No_Assoc	-1.43757	NA	No_Assoc	-0.788044	NA	NA	NA	NA	NA	NA	NA	NA	NA	NA	NA	NA	NA	NA	NA	NA	NA	NA	NA	NA
ADCYAP1	P18509	seq8285.64	PACA	Pituitary adenylate cyclase-activating polypeptide		0.201699	5.66715e-13	7.28787	0.158277	2.59053e-07	5.18487	0.18211	6.5819e-19	8.88175	0.234451	1.08947e-17	8.69735	0.265681	1.5387e-19	9.22244	0.24903	1.09196e-36	12.6519	0.0252265	0.383344	0.872069	-0.0324947	0.254864	-1.13924	-0.00403998	0.84233	-0.198914	-0.00251571	0.923444	-0.096117	0.0413152	0.0903254	1.69525	0.0209606	0.239923	1.17518	0.0190119	0.47396	0.716275	-0.0277458	0.274478	-1.09338	-0.0054171	0.767738	-0.295335	0.000585633	0.981644	0.0230125	0.0379982	0.0945036	1.67363	0.0214173	0.206168	1.26417	NA	No_Assoc	-1.05381	NA	No_Assoc	1.27685	NA	NA	3.01251	Increased	NA	NA	NA	NA	NA	NA	NA	NA	NA	NA	NA	NA	NA	NA	NA	NA
VPS26B	Q4G0F5	seq24724.4	VP26B	Vacuolar protein sorting-associated protein 26B		0.0275611	0.314733	1.00576	0.0725574	0.0183689	2.36178	0.0474988	0.0201957	2.32269	0.0944038	0.000409426	3.5439	0.0732202	0.0116523	2.52693	0.0847008	1.56639e-05	4.31914	-0.0171369	0.496077	-0.680884	0.0119626	0.658674	0.441871	-0.00364631	0.843193	-0.197811	0.0375728	0.0975834	1.65799	-0.0028246	0.899328	-0.126542	0.0170686	0.283127	1.07332	-0.0252014	0.275274	-1.0915	0.0239755	0.325793	0.983087	-0.00195761	0.907054	-0.116755	0.0418605	0.0574019	1.90208	-0.0112028	0.589599	-0.539585	0.0137844	0.361375	0.912747	NA	No_Assoc	-0.63723	NA	No_Assoc	0.716524	NA	NA	NA	NA	NA	NA	NA	NA	NA	NA	NA	NA	NA	NA	NA	NA	NA	NA	NA	NA
NRG2	O14511	seq8060.7	NRG2	Pro-neuregulin-2, membrane-bound isoform		0.179644	1.00957e-10	6.52332	0.312234	1.29713e-21	9.76011	0.236078	1.15282e-29	11.3114	0.225398	2.08525e-16	8.33521	0.3096	6.13855e-24	10.3377	0.263215	2.72131e-39	13.1145	-0.0429579	0.157136	-1.41566	0.0436154	0.198708	1.28605	-0.00446538	0.843467	-0.19746	-0.077397	0.00505783	-2.80851	-0.0491034	0.0783143	-1.76226	-0.0634064	0.00121194	-3.23605	-0.0224655	0.42044	-0.805936	0.057896	0.0582537	1.89584	0.0140587	0.494694	0.682862	-0.0888792	0.000929338	-3.31937	-0.0590799	0.0227348	-2.2812	-0.0734834	7.89945e-05	-3.94743	NA	No_Assoc	1.18722	NA	Increased	4.96861	1.70966	No_Assoc	NA	NA	NA	NA	NA	NA	NA	NA	NA	NA	NA	NA	NA	NA	NA	NA	NA	NA
PDE2A	O00408	seq5246.64	cGMP-stimulated PDE	cGMP-dependent 3',5'-cyclic phosphodiesterase		-0.148803	7.48607e-08	-5.41355	-0.116189	0.000602531	-3.4436	-0.135792	1.86498e-10	-6.37207	-0.153687	8.46874e-09	-5.80098	-0.186212	1.13033e-08	-5.76772	-0.166775	3.85015e-16	-8.14318	-0.0202895	0.448747	-0.757761	0.0175649	0.568012	0.571211	-0.00396537	0.84432	-0.196371	0.00536985	0.824137	0.222277	-0.0170666	0.504996	-0.66694	-0.00520351	0.767066	-0.296215	0.00885559	0.719242	0.359559	0.0149483	0.592682	0.535162	0.0115205	0.532871	0.62363	-0.0102635	0.663614	-0.435039	-0.0156752	0.514334	-0.652386	-0.0129199	0.442791	-0.767489	NA	No_Assoc	-0.165138	NA	No_Assoc	-2.45938	0.427221	No_Assoc	NA	NA	NA	NA	NA	NA	NA	NA	NA	NA	NA	NA	NA	NA	NA	NA	NA	NA
FANCF	Q9NPI8	seq11336.9	FANCF	Fanconi anemia group F protein		-0.0867431	0.00159584	-3.16395	-0.117411	0.000163397	-3.78338	-0.100186	1.08222e-06	-4.87607	-0.152931	9.87983e-09	-5.77382	-0.171245	3.44841e-09	-5.95925	-0.161344	1.18784e-16	-8.28432	-0.0047405	0.853816	-0.184293	-0.0024848	0.92919	-0.0888852	-0.00370631	0.844765	-0.195802	-0.049767	0.0316983	-2.15074	-0.0291895	0.201576	-1.27787	-0.0393453	0.0155052	-2.42036	-0.00551914	0.815114	-0.233886	-0.0102045	0.685505	-0.405075	-0.0077089	0.654427	-0.44762	-0.0492897	0.0285048	-2.19296	-0.0238319	0.262247	-1.1217	-0.0358451	0.0202552	-2.32159	NA	No_Assoc	-1.00337	NA	No_Assoc	-1.46952	NA	NA	NA	NA	NA	NA	NA	NA	NA	NA	NA	NA	NA	NA	NA	NA	NA	NA	NA	NA
RAD51D	O75771	seq12554.10	RA51D	DNA repair protein RAD51 homolog 4		-0.0299264	0.305946	-1.02421	-0.126911	0.000272151	-3.65283	-0.0701046	0.00171876	-3.13496	-0.117444	3.93966e-05	-4.1265	-0.121116	0.00024008	-3.6853	-0.119018	3.16715e-08	-5.53194	0.0180578	0.503145	0.669754	-0.0331024	0.285772	-1.06799	-0.00397919	0.844915	-0.19561	-0.056924	0.0195369	-2.33831	0.00100012	0.968767	0.039164	-0.0293462	0.0958204	-1.66546	-0.00498457	0.840744	-0.200986	-0.0315241	0.25967	-1.12778	-0.0166744	0.368744	-0.898828	-0.0441457	0.0630027	-1.86093	-0.000111936	0.996244	-0.00470888	-0.0221741	0.186651	-1.32055	NA	No_Assoc	1.85375	NA	No_Assoc	3.01065	-1.13459	No_Assoc	NA	NA	NA	NA	NA	NA	NA	NA	NA	NA	NA	NA	NA	NA	NA	NA	NA	NA
RAG1	P15918	seq11311.79	RAG-1	V(D)J recombination-activating protein 1		-0.092541	0.000812814	-3.357	-0.10914	0.000349145	-3.5875	-0.100025	9.75343e-07	-4.89655	-0.0993617	0.00019412	-3.73824	-0.122451	2.01062e-05	-4.28313	-0.110066	1.56593e-08	-5.65418	-0.00130986	0.960032	-0.0501245	-0.00621652	0.819841	-0.227806	-0.00365701	0.846363	-0.193761	0.0216714	0.347176	0.940456	0.00832803	0.709114	0.373147	0.0147865	0.356358	0.922327	-0.00386517	0.87169	-0.161547	-0.00162863	0.947234	-0.0661968	-0.0027781	0.871334	-0.161964	0.0227607	0.308416	1.01899	0.00520904	0.802323	0.250406	0.0133615	0.380097	0.877717	NA	No_Assoc	0.316686	NA	No_Assoc	0.538398	NA	NA	NA	NA	NA	NA	NA	NA	NA	NA	NA	NA	NA	NA	NA	NA	NA	NA	NA	NA
USF1	P22415	seq21355.4	USF1	Upstream stimulatory factor 1		0.0657447	0.0194264	2.34051	0.171916	3.95331e-05	4.13155	0.0989817	2.12328e-05	4.25152	0.148383	8.08311e-08	5.39999	0.196807	2.45999e-06	4.74319	0.163146	1.07021e-12	7.12116	-0.0141159	0.592429	-0.53547	0.0157306	0.673191	0.421918	-0.00416791	0.846463	-0.193633	0.04383	0.0660355	1.83993	0.000502876	0.987797	0.0152999	0.0289089	0.133932	1.49877	-0.012525	0.604328	-0.51833	0.0124664	0.707896	0.374808	-0.00389127	0.842227	-0.199046	0.0429423	0.0638812	1.8548	0.00269813	0.929911	0.0879833	0.0283319	0.125198	1.53332	NA	No_Assoc	-0.508271	NA	No_Assoc	1.15197	2.79426	Increased	NA	NA	NA	NA	NA	NA	NA	NA	NA	NA	NA	NA	NA	NA	NA	NA	NA	NA
RPLP2	P05387	seq10949.59	RLA2	60S acidic ribosomal protein P2		0.113249	3.89278e-05	4.1292	0.0976804	0.00100781	3.2976	0.106063	1.36222e-07	5.27027	0.182816	1.02926e-11	6.87008	0.117054	3.52155e-05	4.15471	0.15181	4.25087e-15	7.8473	-0.0110387	0.677728	-0.415667	0.00384646	0.885631	0.14387	-0.00364614	0.846553	-0.193518	0.0263163	0.274836	1.0925	-0.00522616	0.812479	-0.237289	0.00913624	0.574062	0.562079	-0.0136768	0.574737	-0.561243	0.00329162	0.891773	0.136094	-0.00512884	0.765114	-0.298771	0.0278483	0.234828	1.18862	-0.00481751	0.81461	-0.234542	0.00937823	0.543718	0.6072	NA	No_Assoc	-0.476865	NA	No_Assoc	1.09779	NA	NA	NA	NA	NA	NA	NA	NA	NA	NA	NA	NA	NA	NA	NA	NA	NA	NA	NA	NA
CXCL13	O43927	seq3487.32	BLC	C-X-C motif chemokine 13		0.0240015	0.403697	0.83534	-0.000401398	0.989165	-0.0135828	0.012143	0.55556	0.58945	0.0620485	0.0263608	2.22367	0.000560897	0.983962	0.0201072	0.0312956	0.112658	1.58636	-0.0119021	0.653132	-0.449531	0.00436605	0.865878	0.168938	-0.00357138	0.846874	-0.193109	0.0157524	0.50549	0.666083	0.00230767	0.913634	0.108483	0.00832059	0.598818	0.5261	-0.00405627	0.866941	-0.167583	-0.00736129	0.752117	-0.315933	-0.00577167	0.730973	-0.343832	0.0115633	0.614155	0.504287	0.0104878	0.596557	0.52952	0.0109474	0.465165	0.730368	NA	No_Assoc	1.19179	NA	No_Assoc	-0.570868	1.63811	No_Assoc	NA	NA	NA	NA	NA	NA	NA	NA	NA	NA	NA	NA	NA	NA	1.26142	3.24409	No assoc	Increased
TERF1	P54274	seq10049.112	TERF1	Telomeric repeat-binding factor 1		-0.0628408	0.0211074	-2.3091	-0.0681533	0.0229646	-2.27734	-0.0652455	0.00119313	-3.24052	-0.0711496	0.00772104	-2.66853	-0.108118	0.000122667	-3.85506	-0.0886996	4.42828e-06	-4.5902	-0.011792	0.638598	-0.46978	0.00566959	0.830049	0.214692	-0.00350396	0.847278	-0.192592	-0.00437575	0.847144	-0.192805	-0.0165865	0.44436	-0.76514	-0.010761	0.492418	-0.686468	-0.00864402	0.707721	-0.375008	0.00458598	0.847337	0.192565	-0.00224492	0.892185	-0.135539	-0.0062085	0.778354	-0.281529	-0.0158279	0.432668	-0.784937	-0.0114476	0.44174	-0.769258	NA	No_Assoc	-0.262852	NA	No_Assoc	-4.27179	NA	NA	NA	NA	NA	NA	NA	NA	NA	NA	NA	NA	NA	NA	NA	NA	NA	NA	NA	NA
DSTN	P60981	seq22958.6	DEST	Destrin		0.0444313	0.116454	1.57096	0.0752298	0.0158664	2.41584	0.0583531	0.00531737	2.78715	0.113595	4.02161e-05	4.1215	0.105986	0.000304409	3.62347	0.110016	4.14486e-08	5.48457	-0.0210388	0.423092	-0.801343	0.015535	0.571576	0.565909	-0.00356667	0.850893	-0.187979	0.0331143	0.163313	1.39487	0.03376	0.135231	1.49493	0.0334533	0.0409014	2.04453	-0.0232694	0.33344	-0.967599	0.0202734	0.412952	0.819034	-0.00212618	0.901895	-0.123267	0.0344029	0.135872	1.49235	0.0304471	0.147895	1.44807	0.0322435	0.0379352	2.07555	NA	No_Assoc	0.799729	NA	No_Assoc	0.000630803	3.70742	Increased	3.06238	Increased	NA	NA	NA	NA	NA	NA	NA	NA	NA	NA	NA	NA	NA	NA	NA	NA
CPA1	P15085	seq23981.172	CBPA1	Carboxypeptidase A1		-0.0353076	0.202462	-1.27527	-0.0844853	0.011493	-2.53174	-0.0553575	0.00937648	-2.59801	-0.028394	0.299478	-1.03801	-0.104802	0.000879367	-3.33598	-0.0613429	0.00294436	-2.97349	-0.00638809	0.801081	-0.252004	0.00017167	0.995376	0.00579676	-0.00361425	0.851129	-0.187678	0.00752936	0.744468	0.326018	-0.000928488	0.969371	-0.0384067	0.00349362	0.834287	0.209206	0.00714608	0.758646	0.30733	0.0166622	0.532974	0.623679	0.0112476	0.521343	0.641277	-3.62052e-05	0.998714	-0.00161204	-0.0123361	0.583981	-0.547748	-0.00616914	0.698074	-0.387922	NA	No_Assoc	-0.206004	NA	No_Assoc	-0.305641	-0.0880042	No_Assoc	NA	NA	-1.43506	0.966551	No_Assoc	No_Assoc	0.726147	No_Assoc	NA	NA	NA	NA	NA	NA	NA	NA	NA	NA
CMIP	Q8IY22	seq25100.11	CMIP	C-Maf-inducing protein		-0.249127	5.42134e-19	-9.05267	-0.412119	7.74364e-34	-12.5598	-0.316433	6.59745e-51	-15.0071	-0.401437	4.35497e-51	-15.7665	-0.467135	2.47956e-50	-15.7383	-0.429288	2.52233e-109	-22.2139	0.0503989	0.155297	1.42196	-0.0762889	0.0581142	-1.89689	-0.0049822	0.851374	-0.187366	-0.0793162	0.0133818	-2.4771	-0.0215586	0.513867	-0.653048	-0.0513186	0.0255642	-2.23277	0.0854259	0.0087371	2.62646	-0.0211923	0.561536	-0.580745	0.0382242	0.115422	1.57428	-0.0982914	0.00164436	-3.15506	-0.0608606	0.0483958	-1.97617	-0.0793607	0.000290674	-3.62347	NA	No_Assoc	-1.01462	NA	Decreased	-3.53013	NA	NA	NA	NA	NA	NA	NA	NA	NA	NA	NA	NA	NA	NA	NA	NA	NA	NA	NA	NA
LAP3	P28838	seq15610.72	LAP	Cytosol aminopeptidase		0.0189336	0.512485	0.655166	-0.0519484	0.184769	-1.32708	-0.0060707	0.794007	-0.26111	0.0466576	0.100088	1.64568	-0.144617	8.53763e-05	-3.9441	-0.024911	0.26671	-1.11067	-0.0442327	0.0973674	-1.65904	0.064421	0.0639618	1.8544	-0.00395707	0.85159	-0.18709	-0.0339387	0.159977	-1.40602	0.00605427	0.832894	0.211044	-0.0173609	0.347237	-0.939961	-0.0445584	0.0688135	-1.82127	0.0674499	0.0312508	2.15677	-0.00203411	0.915931	-0.105561	-0.0342481	0.144864	-1.45886	0.00393976	0.882678	0.147612	-0.0175909	0.318314	-0.997929	NA	No_Assoc	-0.0406431	NA	No_Assoc	5.75884	-0.442696	No_Assoc	NA	NA	NA	NA	NA	NA	NA	NA	NA	NA	NA	NA	NA	NA	NA	NA	NA	NA
SLC16A3	O15427	seq9049.2	MOT4	Monocarboxylate transporter 4		0.00509679	0.853626	0.184534	-0.0350916	0.254215	-1.14079	-0.0128414	0.532068	-0.624852	0.016861	0.533149	0.623387	-0.0974395	0.000780624	-3.36935	-0.0364706	0.0648587	-1.84623	-0.0180298	0.475847	-0.713224	0.0131495	0.625946	0.487584	-0.00344726	0.851732	-0.186909	-0.0131352	0.564319	-0.5766	-0.0392802	0.0764717	-1.77328	-0.0265738	0.0942674	-1.6733	-0.0093197	0.688289	-0.401276	-0.00336158	0.89018	-0.13811	-0.00648021	0.69975	-0.385659	-0.0175688	0.428033	-0.792834	-0.027913	0.177502	-1.34939	-0.0230963	0.126657	-1.52742	NA	No_Assoc	-0.4383	NA	No_Assoc	0.864291	NA	NA	NA	NA	NA	NA	NA	NA	NA	NA	NA	NA	NA	NA	NA	NA	NA	NA	NA	NA
NQO1	P15559	seq9837.60	NAD(P)H dehydrogenase	NAD(P)H dehydrogenase [quinone] 1		0.0144742	0.596199	0.530019	0.023122	0.453327	0.750165	0.0182773	0.371223	0.894185	0.0409008	0.132954	1.5036	-0.00699459	0.810257	-0.240157	0.0185865	0.349817	0.934944	-0.0251052	0.320671	-0.993502	0.0210737	0.433177	0.784078	-0.00343805	0.851859	-0.186746	-0.00944172	0.683044	-0.408415	-0.0110266	0.617942	-0.498922	-0.0102698	0.520314	-0.642861	-0.0355887	0.126563	-1.52889	0.00528932	0.828276	0.216969	-0.0160934	0.339108	-0.95593	-0.00481928	0.831287	-0.2131	0.000199597	0.992299	0.00965413	-0.00208533	0.891299	-0.13666	NA	No_Assoc	0.439675	NA	No_Assoc	-0.680057	0.51783	No_Assoc	NA	NA	NA	NA	NA	NA	NA	NA	NA	NA	NA	NA	NA	NA	NA	NA	NA	NA
P2RX6	O15547	seq7233.73	P2RX6	P2X purinoceptor 6		-0.0836025	0.00287746	-2.98673	-0.0571384	0.0702189	-1.81234	-0.0719372	0.000588777	-3.43673	-0.0704789	0.0100543	-2.57808	-0.109375	0.000244201	-3.68094	-0.0883099	1.13605e-05	-4.38951	-0.0138711	0.595497	-0.531031	0.00827988	0.767517	0.295701	-0.00356404	0.851978	-0.186595	0.0171672	0.465881	0.729433	-0.01941	0.397611	-0.846243	-0.00159228	0.922777	-0.0969357	-0.0161037	0.501459	-0.672402	-0.00336412	0.894056	-0.133206	-0.0100717	0.562209	-0.579563	0.0183262	0.423362	0.80088	-0.0114436	0.593015	-0.534637	0.0024488	0.875516	0.156656	NA	No_Assoc	0.620269	NA	No_Assoc	-1.0505	NA	NA	NA	NA	NA	NA	NA	NA	NA	NA	NA	NA	NA	NA	NA	NA	NA	NA	NA	NA
NECTIN3	Q9NQS3	seq13557.3	Nectin 3	Nectin-3		-0.0511535	0.0663061	-1.83803	-0.107664	0.00056891	-3.45668	-0.0762415	0.000238995	-3.67377	-0.0607368	0.0262349	-2.22548	-0.0690303	0.0196355	-2.33685	-0.064556	0.00128003	-3.22042	0.0238169	0.359216	0.917215	-0.0345294	0.212199	-1.24831	-0.00351464	0.852721	-0.185648	0.0352513	0.132938	1.50365	0.0235959	0.298653	1.03985	0.0292336	0.0729832	1.79294	0.0171475	0.472243	0.719063	-0.0260165	0.297833	-1.04162	-0.00343601	0.842097	-0.199212	0.0384736	0.0919458	1.68658	0.0176718	0.403938	0.834952	0.0272949	0.078541	1.75922	NA	No_Assoc	0.654	NA	No_Assoc	-0.232814	NA	NA	3.78001	Increased	NA	NA	NA	NA	NA	NA	-0.306658	-4.6569	2.25397	No assoc	Decreased	No assoc	NA	NA	NA	NA
RAET1L	Q5VY80	seq10589.7	RET1L	Retinoic acid early transcript 1L protein		0.166533	1.11186e-08	5.75276	0.25149	8.7394e-15	7.86889	0.204821	1.34403e-21	9.54631	0.127497	1.03479e-05	4.42852	0.301558	2.71267e-23	10.18	0.212048	9.54177e-25	10.2708	0.00291467	0.921009	0.0991839	-0.0128638	0.697035	-0.389432	-0.00405612	0.853432	-0.184741	-0.110682	3.10241e-05	-4.18179	-0.0385264	0.156614	-1.41756	-0.0755595	6.75185e-05	-3.98486	0.00985417	0.714918	0.365345	0.00349761	0.906439	0.117559	0.00698664	0.726615	0.349631	-0.114965	8.6007e-06	-4.46903	-0.0500465	0.0479742	-1.9799	-0.0819362	5.50754e-06	-4.54446	NA	No_Assoc	-0.702664	NA	No_Assoc	2.92367	-2.4744	Decreased	NA	NA	NA	NA	NA	NA	NA	NA	NA	NA	NA	NA	NA	NA	NA	NA	NA	NA
CD82	P27701	seq21480.2	CD82 antigen	CD82 antigen		-0.0417791	0.124377	-1.53774	-0.0516145	0.0856791	-1.72025	-0.0462103	0.0217601	-2.29453	-0.0751959	0.00484163	-2.82265	-0.0683986	0.01575	-2.41856	-0.0720001	0.000204836	-3.71298	0.0015244	0.951425	0.0609304	-0.0086725	0.741647	-0.32976	-0.00331972	0.854688	-0.18314	-0.0191303	0.397814	-0.845836	-0.0161706	0.455981	-0.745758	-0.0175881	0.261146	-1.12369	-0.00233073	0.91919	-0.101475	-0.012821	0.588132	-0.541712	-0.00741864	0.65265	-0.450084	-0.0165941	0.450685	-0.754522	-0.0133138	0.509626	-0.659646	-0.0148135	0.319166	-0.996173	NA	No_Assoc	0.426369	NA	No_Assoc	0.181291	NA	NA	-0.808701	No_Assoc	NA	NA	NA	NA	NA	NA	NA	NA	NA	NA	NA	NA	NA	NA	NA	NA
MTUS2	Q5JR59	seq24710.1	MTUS2	Microtubule-associated tumor suppressor candidate 2		0.00237816	0.930979	0.086631	0.0623028	0.0381698	2.07562	0.0296713	0.142999	1.46471	0.0426026	0.114003	1.5816	0.0571881	0.0436718	2.01964	0.0495314	0.0111507	2.53794	-0.0170141	0.497856	-0.678074	0.0118408	0.653255	0.449373	-0.00329178	0.856245	-0.181156	0.0184715	0.41666	0.812511	-0.00689785	0.750183	-0.318481	0.0051727	0.741502	0.329865	-0.00858856	0.709325	-0.372852	-0.00587416	0.804981	-0.246968	-0.00727485	0.660191	-0.439649	0.0140835	0.524289	0.636935	0.00535947	0.790725	0.265437	0.00932629	0.53164	0.625505	NA	No_Assoc	0.746324	NA	No_Assoc	-0.0579864	NA	NA	NA	NA	NA	NA	NA	NA	NA	NA	NA	NA	NA	NA	NA	NA	NA	NA	NA	NA
FGF8	P55075	seq17166.4	FGF-8F	Fibroblast growth factor 8 isoform F		-0.0190491	0.480747	-0.705323	0.00760824	0.792984	0.262505	-0.00665984	0.736074	-0.337057	0.0187271	0.486086	0.696764	0.035694	0.191119	1.30812	0.0270824	0.157255	1.41436	0.00166279	0.946501	0.0671151	-0.0082502	0.744194	-0.326391	-0.00319432	0.856731	-0.180537	0.0465393	0.0397001	2.05912	0.0145177	0.481436	0.704249	0.0290592	0.0564004	1.90793	0.0193774	0.393556	0.853496	0.00646364	0.7769	0.283436	0.0129492	0.420921	0.804825	0.0367285	0.0952721	1.66955	0.0042482	0.824439	0.221896	0.0182461	0.206441	1.26341	NA	No_Assoc	0.801412	NA	No_Assoc	-0.164246	NA	NA	NA	NA	NA	NA	NA	NA	NA	NA	NA	NA	NA	NA	NA	NA	NA	NA	NA	NA
CDH8	P55286	seq16021.30	Cadherin-8	Cadherin-8		0.0108602	0.705679	0.37776	NA	NA	NA	0.0108602	0.705609	0.37776	0.063502	0.026431	2.2227	NA	NA	NA	0.063502	0.0262361	2.2227	-0.00474462	0.856801	-0.180489	NA	NA	NA	-0.00474462	0.856768	-0.180489	0.0427805	0.0748144	1.78324	NA	NA	NA	0.0427805	0.0745479	1.78324	-0.00732329	0.761789	-0.303205	NA	NA	NA	-0.00732329	0.761734	-0.303205	0.0440634	0.0592627	1.88813	NA	NA	NA	0.0440634	0.059008	1.88813	NA	NA	NA	NA	NA	NA	0.650737	No_Assoc	2.14622	No_Assoc	NA	NA	NA	NA	NA	NA	-2.48616	-5.64623	0.187687	No assoc	Decreased	No assoc	NA	NA	NA	NA
ANXA3	P12429	seq17163.117	Annexin III	Annexin A3		-0.0153502	0.579143	-0.55479	0.144466	0.0344676	2.12973	0.00744638	0.771314	0.290656	-0.0368632	0.175133	-1.3567	0.200202	0.000441928	3.57572	0.00832531	0.733422	0.340577	-0.0030641	0.903748	-0.120954	-0.0111829	0.85739	-0.179941	-0.00422088	0.857209	-0.179928	-0.0194281	0.395563	-0.849882	0.0377676	0.412171	0.821878	-0.00808184	0.69294	-0.394868	-0.0238265	0.306272	-1.02352	-0.000602042	0.991086	-0.0111876	-0.0201655	0.345255	-0.943833	-0.00794208	0.721436	-0.356626	0.0319468	0.452358	0.753047	0.00067539	0.972676	0.0342519	NA	NA	NA	NA	NA	NA	NA	NA	NA	NA	-1.63201	2.50844	No_Assoc	No_Assoc	NA	NA	NA	NA	NA	NA	NA	NA	NA	NA	NA	NA
USP4	Q13107	seq21763.46	UBP4	Ubiquitin carboxyl-terminal hydrolase 4		0.0831986	0.00281789	2.99306	0.0102794	0.734425	0.339337	0.0498655	0.0149035	2.43472	0.0948626	0.000526223	3.47637	-0.00846673	0.772727	-0.288885	0.046882	0.018903	2.34744	-0.00235822	0.928112	-0.090239	-0.00423777	0.870328	-0.163283	-0.00330447	0.857589	-0.179444	-0.0188966	0.424301	-0.799253	-0.0237705	0.285058	-1.06959	-0.0214842	0.184592	-1.32675	-0.00197931	0.934233	-0.082538	0.00535957	0.816615	0.231961	0.00182648	0.91259	0.109772	-0.019482	0.396965	-0.847356	-0.0306223	0.139425	-1.47909	-0.0256339	0.0956825	-1.66616	NA	No_Assoc	-0.797173	NA	No_Assoc	-5.12048	1.52009	No_Assoc	NA	NA	NA	NA	NA	NA	NA	NA	NA	NA	NA	NA	NA	NA	NA	NA	NA	NA
CFHR1	Q03591	seq15468.14	FHR1	Complement factor H-related protein 1		-0.049689	0.080566	-1.74889	0.0365184	0.261727	1.12292	-0.0123727	0.563087	-0.578262	-0.0280506	0.318601	-0.997751	0.03666	0.231665	1.19677	0.00153531	0.940912	0.0741238	-0.0170317	0.514234	-0.652455	0.0126826	0.655709	0.445972	-0.00344383	0.857875	-0.17908	0.0144612	0.542926	0.60857	0.00764044	0.744376	0.32615	0.0110022	0.509571	0.659506	-0.0145576	0.543374	-0.607894	0.0126648	0.621004	0.494574	-0.00185724	0.915437	-0.106183	0.013079	0.571411	0.566131	0.00769666	0.724061	0.353131	0.0102313	0.518695	0.645358	NA	No_Assoc	-0.0277101	NA	No_Assoc	0.921759	2.13182	No_Assoc	1.76631	No_Assoc	NA	NA	NA	NA	NA	NA	-1.02596	0.567186	-1.7433	No assoc	No assoc	No assoc	NA	NA	NA	NA
IFNAR1	P17181	seq6055.53	IFN-a/b R1	Interferon alpha/beta receptor 1		-0.15794	2.66995e-08	-5.59877	-0.231379	1.01751e-12	-7.21647	-0.189984	2.95674e-19	-8.97031	-0.195745	1.95597e-12	-7.11184	-0.33723	2.77831e-29	-11.581	-0.262505	2.41243e-39	-13.1236	-0.0169441	0.543865	-0.607152	0.01396	0.66645	0.431147	-0.00377158	0.858395	-0.178418	-0.0111939	0.657594	-0.443348	-0.0403452	0.128349	-1.52185	-0.0250592	0.1705	-1.3706	-0.0077203	0.763166	-0.301395	0.00881518	0.764226	0.300014	-0.000579933	0.976039	-0.0300357	-0.0160728	0.512916	-0.654499	-0.0369644	0.136629	-1.48961	-0.0264096	0.130277	-1.51301	NA	No_Assoc	-1.03355	NA	No_Assoc	0.739785	1.72389	No_Assoc	NA	NA	0.779131	-1.12664	No_Assoc	No_Assoc	NA	NA	NA	NA	NA	NA	NA	NA	NA	NA	NA	NA
MUC1	P15941	seq10623.19	MUC1:region 1	Mucin-1:region 1		0.0623474	0.023005	2.27629	0.124052	6.2631e-05	4.01877	0.0895288	1.24285e-05	4.36993	0.0702544	0.00930844	2.60474	0.21504	1.53285e-13	7.48188	0.138053	2.2309e-12	7.01923	0.00372543	0.883582	0.146462	-0.0120587	0.66903	-0.427599	-0.00335519	0.85901	-0.177635	-0.0078761	0.733011	-0.341203	0.0483476	0.0373863	2.08416	0.0200968	0.219367	1.22821	0.00524649	0.822183	0.224788	0.00152472	0.952219	0.0599348	0.00354553	0.836668	0.206157	-0.00855431	0.703094	-0.38124	0.0389641	0.071794	1.80224	0.0160872	0.301465	1.0333	NA	No_Assoc	-0.818536	NA	No_Assoc	-0.639504	2.78186	Increased	NA	NA	NA	NA	NA	NA	NA	NA	NA	NA	NA	NA	NA	NA	NA	NA	NA	NA
MMP20	O60882	seq15419.15	MMP20	Matrix metalloproteinase-20		-0.176758	1.49142e-10	-6.46312	-0.243018	7.93649e-15	-7.8836	-0.205942	7.75643e-24	-10.0667	-0.23199	5.38238e-18	-8.78402	-0.309286	1.86234e-26	-10.9406	-0.268013	7.54143e-44	-13.8875	0.0198655	0.495045	0.682517	-0.0298131	0.330316	-0.973933	-0.00372278	0.859907	-0.176492	0.0232741	0.374487	0.888435	-0.0465112	0.0628423	-1.8623	-0.0132836	0.46243	-0.734852	0.0222798	0.403983	0.834828	-0.0151052	0.584658	-0.546764	0.00423314	0.825451	0.22054	0.0218075	0.391544	0.857135	-0.0569856	0.0142983	-2.45381	-0.0211744	0.217018	-1.2345	NA	No_Assoc	-0.427507	NA	No_Assoc	-2.68128	NA	NA	NA	NA	NA	NA	NA	NA	NA	NA	NA	NA	NA	NA	NA	NA	NA	NA	NA	NA
PDCD1	Q15116	seq9227.15	PD-1	Programmed cell death protein 1		-0.0505948	0.0751312	-1.78126	-0.219882	0.00197175	-3.13926	-0.0745026	0.00464855	-2.83043	-0.124352	1.42445e-05	-4.35862	-0.0678911	0.259932	-1.13002	-0.113962	9.78039e-06	-4.42197	0.018445	0.487539	0.69445	-0.129757	0.0389289	-2.07981	-0.00429423	0.860515	-0.175718	-0.032354	0.187289	-1.31942	0.0355455	0.444486	0.76629	-0.0175237	0.418896	-0.808338	0.0455059	0.0626687	1.86333	-0.0903427	0.109535	-1.60815	0.0239134	0.285653	1.06771	-0.0470566	0.0490665	-1.97009	0.0107211	0.808557	0.242641	-0.0339906	0.105731	-1.61768	NA	NA	NA	NA	NA	NA	1.66933	No_Assoc	NA	NA	NA	NA	NA	NA	NA	NA	NA	NA	NA	NA	NA	NA	NA	NA	NA	NA
CTAG1A	P78358	seq23586.32	Cancer/testis antigen 1B	Cancer/testis antigen 1B		-0.0643691	0.0230856	-2.27491	-0.0416145	0.164672	-1.39049	-0.0536293	0.00909823	-2.60834	-0.0707804	0.0110127	-2.54622	-0.0600559	0.033061	-2.13414	-0.0654838	0.000928853	-3.31123	-0.0127804	0.625516	-0.488173	0.00629115	0.810128	0.240321	-0.00324388	0.860893	-0.175237	-0.00168579	0.943297	-0.0711419	-0.000815268	0.969818	-0.0378456	-0.00120917	0.939532	-0.0758586	0.00264872	0.91229	0.110174	0.0139931	0.55327	0.593059	0.00842722	0.616766	0.500438	-0.00987245	0.668574	-0.428211	-0.00611853	0.760474	-0.304939	-0.0077364	0.609251	-0.511142	NA	No_Assoc	-0.751506	NA	No_Assoc	-0.826336	2.77227	Increased	NA	NA	NA	NA	NA	NA	NA	NA	NA	NA	NA	NA	NA	NA	NA	NA	NA	NA
LCT	P09848	seq9017.58	LPH	Lactase-phlorizin hydrolase		0.0561376	0.0414568	2.04122	0.0261879	0.378999	0.880126	0.0423393	0.0360483	2.09638	0.0170148	0.521824	0.640732	0.112609	5.05203e-05	4.07062	0.0628582	0.00103383	3.28115	0.026453	0.294419	1.04896	-0.0348745	0.181717	-1.33641	-0.00316254	0.861555	-0.174395	-0.0215081	0.335776	-0.962949	0.0361341	0.091051	1.69149	0.00859643	0.577641	0.556834	0.00473942	0.838324	0.204085	-0.0248403	0.293108	-1.05188	-0.00980267	0.553837	-0.59202	-0.00998503	0.646057	-0.459368	0.029074	0.143574	1.46375	0.0113003	0.440898	0.770677	NA	No_Assoc	0.834834	NA	No_Assoc	-0.456993	-1.24711	No_Assoc	NA	NA	NA	NA	NA	NA	NA	NA	NA	NA	NA	NA	NA	NA	NA	NA	NA	NA
TPM2	P07951	seq4472.5	Tropomyosin 2	Tropomyosin beta chain		-0.0383646	0.169348	-1.37515	-0.108955	0.00181689	-3.12844	-0.0659561	0.00245244	-3.02915	0.0206208	0.452066	0.752227	-0.13456	6.96625e-05	-3.99706	-0.0412505	0.0523108	-1.94057	-0.011568	0.651019	-0.452465	0.00879271	0.779674	0.279833	-0.00345754	0.861592	-0.174348	0.0572514	0.0135023	2.47403	0.0179453	0.495629	0.681677	0.0401181	0.0209863	2.30823	0.00179811	0.938818	0.0767721	0.0240872	0.398286	0.845115	0.0107825	0.551264	0.595868	0.0502365	0.0258045	2.23202	0.0073315	0.76604	0.297655	0.0307131	0.06453	1.8485	NA	No_Assoc	0.439778	NA	No_Assoc	-2.6433	NA	NA	5.5928	Increased	NA	NA	NA	NA	NA	NA	4.1804	3.03505	4.02948	Increased	Increased	Increased	NA	NA	NA	NA
DPEP1	P16444	seq8794.13	DPEP1	Dipeptidase 1		-0.0283158	0.306948	-1.02208	0.0281039	0.378784	0.880508	-0.00407365	0.845623	-0.194706	-0.0075145	0.78282	-0.275707	0.00226424	0.939749	0.0756037	-0.00308454	0.878381	-0.153021	-0.0245467	0.335328	-0.963828	0.0221392	0.426385	0.795701	-0.00326333	0.862094	-0.173709	-0.00415264	0.856626	-0.18071	-0.0105301	0.645696	-0.459882	-0.0073528	0.650318	-0.45332	-0.0251494	0.281149	-1.07823	0.0217864	0.385083	0.868931	-0.00337449	0.84336	-0.197597	-0.00381373	0.864349	-0.170878	-0.0102532	0.630626	-0.480987	-0.00718117	0.641324	-0.465848	NA	No_Assoc	2.46427	NA	No_Assoc	-0.785028	NA	NA	NA	NA	NA	NA	NA	NA	NA	NA	NA	NA	NA	NA	NA	NA	NA	NA	NA	NA
NRXN1	Q9ULB1	seq8971.9	NRX1A	Neurexin-1		0.227836	2.38356e-16	8.31956	0.37913	9.96363e-40	13.7574	0.303008	7.43586e-55	15.5986	0.288604	1.58768e-26	10.9195	0.386732	2.73935e-47	15.1929	0.339512	1.48373e-76	18.5178	-0.0860793	0.016017	-2.41197	0.0877258	0.0209475	2.31242	-0.00447945	0.863181	-0.172326	-0.134969	2.90115e-05	-4.19735	-0.0804551	0.00958429	-2.59525	-0.106716	1.73922e-06	-4.78158	-0.0772487	0.0185442	-2.35781	0.0774249	0.0236507	2.26607	-0.00315533	0.893853	-0.133431	-0.140404	7.62017e-06	-4.49544	-0.0733619	0.0111608	-2.54214	-0.104238	8.74715e-07	-4.91791	NA	No_Assoc	-0.0963563	NA	No_Assoc	1.78445	5.16137	Increased	3.11053	Increased	NA	NA	NA	NA	NA	NA	-0.512603	-4.69934	1.99378	No assoc	Decreased	No assoc	NA	NA	NA	NA
IGFBP2	P18065	seq22985.160	IGFBP-2	Insulin-like growth factor-binding protein 2		-0.0679244	0.0128982	-2.49027	-0.0492925	0.100754	-1.64266	-0.059495	0.00320192	-2.94766	-0.094127	0.000447091	-3.52031	0.0374299	0.183794	1.33005	-0.0317109	0.101855	-1.63593	0.0330398	0.200599	1.28055	-0.0407214	0.121557	-1.54954	-0.00316343	0.863577	-0.171822	0.037074	0.112937	1.58629	0.0473043	0.0285346	2.19293	0.0425983	0.00720243	2.68734	0.0449405	0.0577762	1.89921	-0.0283882	0.230943	-1.19864	0.00830863	0.619648	0.49635	0.0308336	0.175428	1.35577	0.0388151	0.0537851	1.93077	0.0353141	0.0190509	2.34453	NA	No_Assoc	0.409363	NA	No_Assoc	2.57161	4.96917	Increased	4.0945	Increased	0.0757369	0.260253	No_Assoc	No_Assoc	NA	NA	3.16327	2.91558	2.69318	Increased	Increased	Increased	-2.5701	2.12627	No assoc	No assoc
RMI1	Q9H9A7	seq13926.1	RMI1	RecQ-mediated genome instability protein 1		-0.125304	7.63289e-06	-4.49509	-0.127296	3.72419e-05	-4.14184	-0.126203	9.82957e-10	-6.11215	-0.17475	1.19885e-10	-6.49742	-0.101883	0.000541717	-3.47002	-0.141504	9.67708e-13	-7.13502	0.0127212	0.641843	0.465243	-0.0200434	0.472535	-0.718625	-0.00333594	0.864341	-0.170851	0.00137095	0.955344	0.0560095	0.0392783	0.0863106	1.71683	0.0216028	0.196187	1.29249	0.0280057	0.264531	1.11628	-0.00171805	0.945902	-0.0678703	0.0132766	0.456231	0.745067	-0.00668754	0.778733	-0.281035	0.0267503	0.212416	1.24772	0.0117688	0.459985	0.738872	NA	No_Assoc	-0.643528	NA	No_Assoc	-1.31233	NA	NA	NA	NA	NA	NA	NA	NA	NA	NA	NA	NA	NA	NA	NA	NA	NA	NA	NA	NA
ARMC8	Q8IUR7	seq25247.12	ARMC8	Armadillo repeat-containing protein 8		-0.054904	0.0481204	-1.97834	-0.0349556	0.262082	-1.12208	-0.0460774	0.0261771	-2.22357	-0.0432003	0.112892	-1.58649	-0.0505867	0.0854387	-1.72158	-0.0466129	0.0196041	-2.33384	-0.00448237	0.86111	-0.174999	-0.00167189	0.951003	-0.0614622	-0.00316158	0.865371	-0.169541	0.0217359	0.348107	0.93864	-0.00727226	0.745496	-0.324669	0.00674939	0.675053	0.419223	0.00177456	0.939848	0.0754763	0.00149137	0.951574	0.0607453	0.00163909	0.923103	0.096526	0.0181256	0.421595	0.803936	-0.0096368	0.645035	-0.460805	0.00320263	0.834544	0.208877	NA	No_Assoc	1.33017	NA	No_Assoc	-2.87062	NA	NA	NA	NA	NA	NA	NA	NA	NA	NA	NA	NA	NA	NA	NA	NA	NA	NA	NA	NA
CLPS	P04118	seq5749.53	COL	Colipase		0.0794579	0.00359628	2.91736	0.0415159	0.163032	1.39593	0.0621515	0.00197304	3.09426	0.0924298	0.000583545	3.44843	0.0730813	0.00963309	2.5935	0.0832392	1.81859e-05	4.28607	0.00437238	0.864329	0.170904	-0.0108333	0.677767	-0.41563	-0.00308891	0.865655	-0.16918	-0.00671378	0.77225	-0.289499	0.00832007	0.700263	0.385072	0.00133422	0.93274	0.0843983	-0.000591713	0.97987	-0.0252373	-0.0131406	0.576786	-0.558262	-0.00684147	0.680446	-0.411855	-0.00368058	0.870367	-0.163228	0.00995663	0.620401	0.495431	0.0039195	0.7939	0.261249	NA	No_Assoc	-0.162985	NA	No_Assoc	-0.324357	NA	NA	NA	NA	-0.399348	-1.86747	No_Assoc	No_Assoc	NA	NA	NA	NA	NA	NA	NA	NA	NA	NA	NA	NA
CPNE1	Q99829	seq11602.12	CPNE1:VWFA	Copine-1:Von Willebrand factor type A domain		-0.0424111	0.119301	-1.55884	0.0282905	0.344564	0.945611	-0.010408	0.605102	-0.517078	-0.00469797	0.86224	-0.173561	-0.0219048	0.436543	-0.778342	-0.0129666	0.506277	-0.664645	-0.0270845	0.278335	-1.08457	0.0232029	0.374208	0.889001	-0.00305027	0.865758	-0.169049	0.0154943	0.498816	0.676564	-0.0292724	0.172185	-1.36616	-0.00837663	0.592394	-0.535369	-0.0329516	0.150382	-1.43912	0.00926855	0.695324	0.391749	-0.0125327	0.446237	-0.761704	0.0184418	0.407673	0.828292	-0.0197948	0.324342	-0.98604	-0.00264878	0.858992	-0.177658	NA	No_Assoc	-0.793987	NA	No_Assoc	-1.90379	-0.641145	No_Assoc	NA	NA	NA	NA	NA	NA	NA	NA	NA	NA	NA	NA	NA	NA	NA	NA	NA	NA
TSSC4	Q9Y5U2	seq18181.2	TSSC4	Protein TSSC4		0.216901	1.27743e-14	7.80696	0.351411	2.19722e-29	11.6057	0.278384	4.07354e-42	13.5987	0.445269	2.96967e-65	18.1619	0.404334	3.90265e-42	14.2273	0.427803	1.6438e-117	23.0452	-0.0805232	0.0196734	-2.3357	0.0690433	0.0408259	2.04784	-0.00407369	0.865795	-0.169002	0.198491	1.29975e-10	6.48506	0.0440035	0.126951	1.52745	0.116574	2.74425e-08	5.55702	-0.078736	0.012648	-2.49734	0.0807969	0.00715059	2.69507	0.00504413	0.816402	0.232175	0.197566	5.19108e-11	6.62708	0.0363215	0.17597	1.35419	0.108454	5.35293e-08	5.43917	NA	No_Assoc	-0.982082	NA	Increased	6.75738	5.34397	Increased	NA	NA	NA	NA	NA	NA	NA	NA	NA	NA	NA	NA	NA	NA	NA	NA	NA	NA
ZNF134	P52741	seq12787.47	ZN134	Zinc finger protein 134		0.00839958	0.757541	0.308781	-0.00202336	0.946463	-0.0671653	0.00371813	0.853886	0.184162	-0.0558777	0.0367656	-2.09068	-0.0283409	0.317027	-1.00106	-0.0429011	0.0272826	-2.20745	-0.00669175	0.787981	-0.268993	0.00101796	0.969091	0.0387575	-0.00304596	0.866076	-0.168644	-0.0760354	0.000724303	-3.38898	-0.0254253	0.238584	-1.1792	-0.0497247	0.00138144	-3.1985	-0.00399993	0.86103	-0.175101	-0.0060275	0.799401	-0.254187	-0.00497587	0.762305	-0.302455	-0.0772524	0.000413456	-3.54129	-0.0205202	0.307993	-1.01994	-0.0465959	0.00162931	-3.15061	NA	No_Assoc	1.00231	NA	No_Assoc	-0.117462	NA	NA	NA	NA	NA	NA	NA	NA	NA	NA	NA	NA	NA	NA	NA	NA	NA	NA	NA	NA
INHBA|INHBB	P08476|P09529	seq8467.9	Activin AB	Inhibin beta A chain:Inhibin beta B chain heterodimer		0.162273	2.25529e-07	5.20733	0.106912	0.00344214	2.93186	0.138907	4.53363e-09	5.86344	0.126778	4.31058e-05	4.10544	0.254818	8.64791e-14	7.56137	0.185219	4.11119e-16	8.13524	0.0371175	0.220189	1.22667	-0.0526887	0.111832	-1.59136	-0.0037537	0.866539	-0.168056	-0.0461287	0.0922099	-1.68522	0.0706686	0.00934824	2.60387	0.0127686	0.507633	0.662528	0.0237531	0.392325	0.855721	-0.0507046	0.0897825	-1.69812	-0.0107639	0.596489	-0.529456	-0.0388389	0.14501	-1.45835	0.0694105	0.00611169	2.74733	0.0181359	0.32244	0.989455	NA	No_Assoc	-1.37288	NA	No_Assoc	0.242213	NA	NA	NA	NA	NA	NA	NA	NA	NA	NA	NA	NA	NA	NA	NA	NA	NA	NA	NA	NA
GHRH	P01286	seq16293.1	Growth hormone-releasing factor	Somatoliberin		0.0893648	0.00114458	3.26025	0.105294	0.00069684	3.40089	0.0963641	2.66076e-06	4.69541	0.120257	6.37696e-06	4.53377	0.160742	4.06675e-08	5.52865	0.138647	1.48898e-12	7.07551	0.0104892	0.683721	0.40749	-0.0196036	0.487004	-0.695329	-0.00319173	0.866661	-0.167901	0.0215253	0.353192	0.928779	0.00743586	0.748461	0.320754	0.0144826	0.376905	0.883614	0.00387921	0.869516	0.164309	-0.0108108	0.67117	-0.424662	-0.00291325	0.866355	-0.168291	0.0254669	0.258047	1.13156	0.00136617	0.949659	0.0631508	0.0129403	0.406711	0.829696	NA	No_Assoc	-0.941512	NA	No_Assoc	0.794742	2.12747	No_Assoc	NA	NA	NA	NA	NA	NA	NA	NA	NA	NA	NA	NA	NA	NA	NA	NA	NA	NA
EFCAB14	O75071	seq10830.5	K0494:N-term	EF-hand calcium-binding domain-containing protein 14:N-term		-0.0623635	0.0213451	-2.30485	-0.154465	5.68636e-07	-5.03258	-0.102639	4.26103e-07	-5.05691	-0.105236	7.08211e-05	-3.98747	-0.0701596	0.0166471	-2.39824	-0.0894979	4.94389e-06	-4.56715	0.0471214	0.0679967	1.82669	-0.0605551	0.0282489	-2.19686	-0.00315253	0.867072	-0.167379	0.0339695	0.145578	1.45628	0.0523984	0.0206544	2.31776	0.0434723	0.00740952	2.67786	0.046513	0.0497068	1.96448	-0.0317781	0.202761	-1.27452	0.00938946	0.584461	0.54688	0.0346354	0.127227	1.5262	0.0324644	0.124545	1.53721	0.033472	0.0303849	2.16504	NA	No_Assoc	1.0043	NA	No_Assoc	-1.37655	6.10885	Increased	3.45573	Increased	0.922327	-1.89125	No_Assoc	No_Assoc	NA	NA	1.9065	-1.35159	3.41062	No assoc	No assoc	Increased	NA	NA	NA	NA
HSPA1A	P0DMV8	seq4124.24	HSP 70	Heat shock 70 kDa protein 1A		0.0589557	0.0368228	2.09006	0.058291	0.0675336	1.82999	0.0586635	0.00547041	2.77794	0.169072	6.9379e-10	6.21809	0.10142	0.000740357	3.38411	0.138527	6.02358e-12	6.87909	-0.0226839	0.391942	-0.856412	0.0182912	0.510835	0.657764	-0.00319273	0.867789	-0.166468	0.070639	0.00306496	2.96722	0.0524567	0.0220679	2.29261	0.0611875	0.000208015	3.70908	-0.0133419	0.582575	-0.549778	0.0230114	0.359213	0.917269	0.00423163	0.80831	0.242607	0.0656442	0.00463101	2.83701	0.0491421	0.020929	2.31277	0.0566916	0.000291912	3.62237	NA	No_Assoc	0.280392	NA	Increased	3.24923	6.72555	Increased	NA	NA	1.22431	2.65638	No_Assoc	No_Assoc	NA	NA	NA	NA	NA	NA	NA	NA	NA	NA	NA	NA
LTA4H	P09960	seq3204.2	LKHA4	Leukotriene A-4 hydrolase		0.0553738	0.0415529	2.04015	-0.0923078	0.00280618	-2.99528	-0.00913896	0.653663	-0.44868	0.11003	2.8365e-05	4.20231	-0.126012	2.26954e-05	-4.25575	0.00645172	0.742211	0.328926	-0.0177568	0.483394	-0.701072	0.0137712	0.611932	0.50747	-0.00307849	0.867952	-0.16626	0.0163964	0.468881	0.72453	0.00093181	0.967848	0.0403166	0.00882701	0.585138	0.545896	0.00201603	0.931157	0.0864074	0.0183045	0.449496	0.756541	0.00986449	0.556969	0.587349	0.00611309	0.782163	0.276563	-0.00217524	0.919471	-0.101125	0.00185621	0.904158	0.12041	NA	No_Assoc	-0.669342	NA	No_Assoc	1.4725	NA	NA	5.14784	Increased	NA	NA	NA	NA	NA	NA	1.81458	0.457369	2.24357	No assoc	No assoc	No assoc	NA	NA	NA	NA
PDCL3	Q9H2J4	seq20935.4	PDCL3	Phosducin-like protein 3		0.069578	0.0180679	2.36749	0.0488401	0.140624	1.47462	0.0604426	0.00596731	2.74957	0.191339	1.08548e-11	6.8623	0.140229	7.86905e-06	4.49172	0.16866	5.05243e-16	8.11023	-0.0042171	0.877653	-0.153978	-0.00224238	0.938283	-0.0774468	-0.00328459	0.868879	-0.165082	0.10363	2.0746e-05	4.27388	0.0813218	0.000675233	3.40999	0.0922908	5.6971e-08	5.42806	0.0198502	0.430993	0.787762	0.00804069	0.758522	0.307505	0.0141639	0.435026	0.78062	0.0914092	0.000120501	3.85793	0.0744668	0.000832909	3.35168	0.0823939	3.69906e-07	5.08383	NA	No_Assoc	1.82254	NA	Increased	5.43975	1.9633	No_Assoc	NA	NA	NA	NA	NA	NA	NA	NA	NA	NA	NA	NA	NA	NA	NA	NA	NA	NA
ZNF180	Q9UJW8	seq12771.19	ZN180	Zinc finger protein 180		-0.083268	0.00242837	-3.03861	-0.114901	0.000212317	-3.71681	-0.0971872	2.14398e-06	-4.73936	-0.123152	5.42942e-06	-4.56818	-0.177768	1.03656e-09	-6.15928	-0.1486	4.6027e-14	-7.54272	-0.00251311	0.922511	-0.0972919	-0.00381698	0.890855	-0.137256	-0.00311701	0.869183	-0.164696	-0.0159386	0.496017	-0.680979	-0.0413416	0.0693153	-1.81822	-0.0290078	0.0752963	-1.77866	0.000342186	0.988491	0.0144282	-0.0122505	0.625716	-0.487909	-0.00559552	0.745525	-0.324545	-0.0176429	0.438624	-0.77478	-0.0355608	0.093594	-1.67826	-0.027246	0.0790164	-1.75642	NA	No_Assoc	-0.174426	NA	No_Assoc	-2.1318	NA	NA	NA	NA	NA	NA	NA	NA	NA	NA	NA	NA	NA	NA	NA	NA	NA	NA	NA	NA
DEFB103A	P81534	seq5679.16	HBD-3	Beta-defensin 103		-0.0629773	0.0232546	-2.27215	-0.158223	6.62037e-08	-5.43989	-0.108307	6.75006e-08	-5.3977	-0.205919	1.81129e-14	-7.76014	-0.141134	3.73012e-07	-5.11461	-0.174793	6.3229e-20	-9.13866	0.0365271	0.164064	1.39239	-0.0436012	0.100714	-1.64285	-0.0030714	0.869241	-0.164622	-0.0845106	0.000358792	-3.57901	0.00611077	0.780108	0.27925	-0.0357588	0.0258856	-2.22792	0.0250362	0.299218	1.03857	-0.0440043	0.0668781	-1.8344	-0.00965357	0.570222	-0.567724	-0.0784452	0.000672559	-3.40955	0.00622387	0.760434	0.30499	-0.0310567	0.0419252	-2.03426	NA	No_Assoc	-2.19254	NA	No_Assoc	-0.805456	NA	NA	NA	NA	NA	NA	NA	NA	NA	NA	NA	NA	NA	NA	NA	NA	NA	NA	NA	NA
BMT2	Q1RMZ1	seq24316.10	BMT2	Probable methyltransferase BMT2 homolog		-0.0433327	0.116161	-1.57224	-0.0737596	0.0258927	-2.23097	-0.0558079	0.00838433	-2.63619	-0.0146214	0.594212	-0.532887	-0.0649649	0.0377465	-2.08022	-0.0365529	0.0761736	-1.77333	0.00454528	0.857856	0.179143	-0.0132227	0.649627	-0.454412	-0.00312893	0.870033	-0.163616	0.0493517	0.0341551	2.1207	0.0165116	0.491219	0.688613	0.0334226	0.0453488	2.0014	0.00383145	0.869029	0.164928	-0.0175295	0.503238	-0.669637	-0.00557965	0.74812	-0.32112	0.0497537	0.0279384	2.20087	0.0196081	0.379031	0.880058	0.0344621	0.0298775	2.17171	NA	No_Assoc	-0.544998	NA	No_Assoc	0.0417101	NA	NA	NA	NA	NA	NA	NA	NA	NA	NA	NA	NA	NA	NA	NA	NA	NA	NA	NA	NA
AKR1D1	P51857	seq18398.1	AK1D1	3-oxo-5-beta-steroid 4-dehydrogenase		-0.0563512	0.0388217	-2.06835	-0.0796892	0.00796053	-2.65882	-0.0669103	0.000903574	-3.31895	-0.136409	3.59561e-07	-5.11801	-0.0994307	0.000446679	-3.522	-0.118983	8.28696e-10	-6.13933	0.00775763	0.760435	0.30498	-0.0146897	0.579604	-0.554137	-0.00300275	0.870043	-0.163603	-0.0517318	0.0245766	-2.25086	-0.0227439	0.297461	-1.04241	-0.0364848	0.0211271	-2.30571	0.0139311	0.551099	0.596285	-0.0208072	0.384808	-0.869438	-0.00302047	0.856622	-0.180676	-0.0544941	0.0148914	-2.43857	-0.0184745	0.363491	-0.909132	-0.034778	0.0207099	-2.31323	NA	No_Assoc	-0.53096	NA	No_Assoc	-1.7076	NA	NA	NA	NA	NA	NA	NA	NA	NA	NA	NA	NA	NA	NA	NA	NA	NA	NA	NA	NA
RNASE1	P07998	seq7211.2	RNase 1	Ribonuclease pancreatic		0.322119	7.5399e-33	12.3036	0.42954	9.0433e-37	13.283	0.364652	8.1277e-72	17.9207	0.527072	5.98883e-94	22.519	0.60986	1.41218e-88	22.4993	0.562434	3.30953e-221	31.7487	-0.00201043	0.966015	-0.0426156	-0.0119978	0.836317	-0.20667	-0.0059827	0.870196	-0.16341	0.29732	4.79939e-12	6.98252	0.213578	1.14035e-05	4.41477	0.260765	3.39866e-16	8.15827	-0.0467827	0.280888	-1.07882	-0.00722985	0.890723	-0.137431	-0.0307803	0.357643	-0.919866	0.323246	1.16558e-14	7.81884	0.20994	3.73876e-06	4.65586	0.271499	5.12202e-19	8.90959	NA	No_Assoc	-0.249986	NA	Increased	4.40064	4.66393	Increased	4.72363	Increased	0.33452	1.19088	No_Assoc	No_Assoc	NA	NA	1.43333	-2.69474	3.52927	No assoc	Decreased	Increased	NA	NA	NA	NA
REEP2	Q9BRK0	seq23305.38	REEP2	Receptor expression-enhancing protein 2		0.0956346	0.000547128	3.46595	0.112034	0.000871584	3.33855	0.10225	1.60641e-06	4.79752	0.097793	0.000339249	3.59374	0.128911	5.07127e-05	4.06909	0.111005	7.5537e-08	5.37748	-0.00574594	0.826498	-0.219243	0.000111934	0.997046	0.00370265	-0.00323241	0.870336	-0.163232	-0.0361329	0.129637	-1.51659	0.00096716	0.96915	0.0386837	-0.0184764	0.284067	-1.07123	0.00207518	0.931448	0.0860414	0.00192772	0.943719	0.0706133	0.00201054	0.911431	0.111234	-0.0404306	0.0810051	-1.74637	-0.000327338	0.988787	-0.0140574	-0.0204953	0.211899	-1.24836	NA	No_Assoc	0.943229	NA	No_Assoc	0.924083	1.38225	No_Assoc	NA	NA	NA	NA	NA	NA	NA	NA	NA	NA	NA	NA	NA	NA	NA	NA	NA	NA
SFRP4	Q6FHJ7	seq17447.52	SFRP4	Secreted frizzled-related protein 4		0.021437	0.446142	0.762114	-0.0546458	0.0783156	-1.76226	-0.0129073	0.535566	-0.619532	-0.0438032	0.113336	-1.58454	-0.0918574	0.00167802	-3.15014	-0.0665491	0.000909236	-3.3172	-0.0108455	0.676157	-0.417816	0.00552106	0.839654	0.202387	-0.00306844	0.870383	-0.163173	-0.0882922	0.000166952	-3.7764	-0.0156171	0.485244	-0.698142	-0.0503504	0.00183855	-3.11514	-0.0227976	0.339048	-0.956433	-0.00131685	0.957404	-0.0534246	-0.0124172	0.46865	-0.724678	-0.0817636	0.000336346	-3.59602	-0.0108716	0.602166	-0.521447	-0.0432522	0.00488278	-2.81467	NA	No_Assoc	0.1021	NA	No_Assoc	-2.89144	-0.794709	No_Assoc	0.764541	No_Assoc	-3.06832	0.285291	Decreased	No_Assoc	NA	NA	-2.18227	1.98153	-4.1538	No assoc	No assoc	Decreased	NA	NA	NA	NA
KLC3	Q6P597	seq24245.2	KLC3	Kinesin light chain 3		-0.0700851	0.0096386	-2.5927	-0.0720885	0.0182087	-2.36503	-0.0709671	0.000449804	-3.50899	-0.0893965	0.000765545	-3.37364	-0.132592	3.76676e-06	-4.64847	-0.109406	1.74561e-08	-5.63549	-0.0119399	0.634712	-0.475227	0.00735424	0.785143	0.272693	-0.00297509	0.871434	-0.161837	-0.0156879	0.490514	-0.689706	-0.0312953	0.158062	-1.41263	-0.0236973	0.13539	-1.49318	0.000226429	0.992171	0.0098143	0.0128837	0.595943	0.530406	0.00622951	0.709598	0.372396	-0.0218866	0.32296	-0.988804	-0.0351928	0.087969	-1.70781	-0.0290146	0.0543882	-1.92373	NA	No_Assoc	-0.772252	NA	No_Assoc	-1.84154	NA	NA	NA	NA	NA	NA	NA	NA	NA	NA	NA	NA	NA	NA	NA	NA	NA	NA	NA	NA
ANXA9	O76027	seq13588.11	ANXA9	Annexin A9		0.0920709	0.000757048	3.37674	0.0722521	0.0176345	2.37694	0.0832345	4.117e-05	4.10081	0.11919	8.30476e-06	4.47667	0.135828	1.95778e-06	4.78451	0.126976	6.22207e-11	6.5383	0.0152318	0.550328	0.597438	-0.0234333	0.385743	-0.867726	-0.00298947	0.871893	-0.161255	0.020173	0.381847	0.874823	0.0240648	0.278635	1.08395	0.0221927	0.165253	1.38762	0.0079839	0.733107	0.341075	-0.00990225	0.684905	-0.405892	-0.000589577	0.972155	-0.0349058	0.0247936	0.268437	1.10719	0.0146776	0.478553	0.708887	0.01934	0.203319	1.27215	NA	No_Assoc	0.736129	NA	No_Assoc	0.552541	NA	NA	NA	NA	NA	NA	NA	NA	NA	NA	NA	NA	NA	NA	NA	NA	NA	NA	NA	NA
NDUFAF5	Q5TEU4	seq22509.9	NDUF5	Arginine-hydroxylase NDUFAF5, mitochondrial		0.00274082	0.924689	0.0945497	0.217131	2.11489e-10	6.41542	0.0934619	2.18509e-05	4.24509	0.0411372	0.149376	1.4427	0.316948	4.97908e-22	9.86751	0.162696	2.35249e-14	7.62973	0.00509599	0.847921	0.191815	-0.0159247	0.624816	-0.489181	-0.00330742	0.872339	-0.160688	0.0439813	0.0662626	1.8384	0.0335969	0.227034	1.20874	0.0395621	0.0291188	2.18187	-0.00203253	0.93352	-0.0834349	-0.0516581	0.0755995	-1.77857	-0.0225261	0.227479	-1.20688	0.0480719	0.0391948	2.0645	0.0580671	0.025312	2.23981	0.0525348	0.00242456	3.0326	NA	No_Assoc	0.456092	NA	No_Assoc	-1.46824	2.46198	Increased	NA	NA	NA	NA	NA	NA	NA	NA	NA	NA	NA	NA	NA	NA	NA	NA	NA	NA
NLGN2	Q8NFZ4	seq9027.10	NLGN2:CD	Neuroligin-2:Cytoplasmic domain		0.222978	4.65479e-16	8.23477	0.285101	1.31531e-21	9.75938	0.251686	8.26437e-37	12.6738	0.357754	2.21695e-42	14.1929	0.417297	2.0677e-52	16.11	0.386714	1.15164e-101	21.4069	-0.00271724	0.929975	-0.0878949	-0.00460199	0.889283	-0.139245	-0.00359678	0.873424	-0.159311	0.10276	0.000224417	3.70113	0.0838616	0.00201591	3.0956	0.0930787	1.58359e-06	4.80039	-0.0125073	0.659236	-0.441078	-0.00805432	0.78675	-0.270602	-0.0103887	0.612852	-0.506006	0.108321	6.24568e-05	4.01766	0.0863008	0.00063475	3.42661	0.096562	1.54915e-07	5.24662	NA	No_Assoc	-1.3734	NA	Increased	6.81572	1.3847	No_Assoc	2.8559	Increased	NA	NA	NA	NA	NA	NA	-0.504064	-2.43528	0.703912	No assoc	Decreased	No assoc	NA	NA	NA	NA
CCDC115	Q96NT0	seq24658.98	CC115	Coiled-coil domain-containing protein 115		-0.0598009	0.0270712	-2.2132	-0.0143667	0.633916	-0.476361	-0.0395707	0.0492671	-1.96627	-0.0324854	0.220042	-1.22706	-0.135976	1.69895e-06	-4.81349	-0.0808778	2.82833e-05	-4.18687	-0.0451955	0.0677284	-1.82847	0.0458085	0.0841214	1.7289	-0.00284926	0.874737	-0.157644	-0.0119741	0.592598	-0.535219	-0.0584347	0.00743658	-2.68185	-0.035818	0.0217524	-2.29466	-0.0389759	0.0863013	-1.71666	0.0698112	0.00349618	2.92703	0.0127413	0.43846	0.774796	-0.0154676	0.477021	-0.711327	-0.0752901	0.000210763	-3.71883	-0.047512	0.00134372	-3.20648	NA	No_Assoc	-0.211465	NA	No_Assoc	-0.395742	NA	NA	NA	NA	NA	NA	NA	NA	NA	NA	NA	NA	NA	NA	NA	NA	NA	NA	NA	NA
IGDCC3	Q8IVU1	seq11952.1	IGDC3:CD	Immunoglobulin superfamily DCC subclass member 3:Cytoplasmic domain		-0.130963	1.44437e-06	-4.84325	-0.103042	0.000598555	-3.44263	-0.118416	3.59854e-09	-5.90166	-0.160469	1.81611e-09	-6.0604	-0.125985	7.64413e-06	-4.49718	-0.144198	6.70517e-14	-7.49352	-0.0126855	0.629177	-0.483011	0.0072516	0.787401	0.269756	-0.00294904	0.87526	-0.156981	-0.00614715	0.795883	-0.258737	0.00904722	0.682108	0.409702	0.00200478	0.901358	0.123946	-0.0194936	0.418568	-0.809189	0.0131908	0.586317	0.544349	-0.00324741	0.849246	-0.19008	-0.00234835	0.91912	-0.101564	0.00490852	0.811213	0.238921	0.00170692	0.911503	0.111143	NA	No_Assoc	0.0352845	NA	No_Assoc	-1.56568	NA	NA	NA	NA	NA	NA	NA	NA	NA	NA	NA	NA	NA	NA	NA	NA	NA	NA	NA	NA
CSAG2	Q9Y5P2	seq22118.7	CSAG2	Chondrosarcoma-associated gene 2/3 protein		0.0354832	0.201558	1.27783	-0.0217748	0.464478	-0.731761	0.00883104	0.66357	0.434989	0.00192506	0.94347	0.0709244	-0.0154354	0.582094	-0.5505	-0.00647322	0.739943	-0.331929	0.00734265	0.773479	0.287893	-0.013343	0.607389	-0.513961	-0.0028168	0.876962	-0.154822	-0.0321837	0.161184	-1.40198	-0.00138122	0.948501	-0.0646044	-0.0156887	0.315969	-1.00278	-0.00261036	0.911365	-0.111341	-0.0220022	0.347777	-0.939335	-0.0123152	0.457356	-0.743208	-0.0263494	0.239704	-1.17632	0.00468432	0.813986	0.235346	-0.0090079	0.544898	-0.605422	NA	No_Assoc	-0.762957	NA	No_Assoc	0.670341	NA	NA	NA	NA	NA	NA	NA	NA	NA	NA	NA	NA	NA	NA	NA	NA	NA	NA	NA	NA
TRIL	Q7L0X0	seq6527.1	TRIL:ECD	TLR4 interactor with leucine rich repeats:Extracellular domain		0.197962	5.12311e-13	7.30349	0.322143	1.53075e-24	10.4856	0.252315	2.20104e-35	12.4137	0.191	3.69713e-12	7.02094	0.374138	3.06486e-37	13.2606	0.279233	3.9708e-46	14.2585	-0.00417042	0.888791	-0.139864	-0.00248654	0.944986	-0.0690212	-0.00348584	0.879381	-0.151754	-0.112605	3.78784e-05	-4.13573	-0.0512246	0.083915	-1.73005	-0.0844823	2.49441e-05	-4.21531	-0.00498798	0.855345	-0.182342	-0.0188832	0.561634	-0.5806	-0.0107451	0.607765	-0.513266	-0.112442	2.28019e-05	-4.25254	-0.0398451	0.149144	-1.44362	-0.0777006	4.71196e-05	-4.06947	NA	No_Assoc	2.11423	NA	No_Assoc	0.500841	1.34687	No_Assoc	1.5153	No_Assoc	NA	NA	NA	NA	NA	NA	-0.668821	-1.09455	-0.29454	No assoc	No assoc	No assoc	NA	NA	NA	NA
DCTPP1	Q9H773	seq4314.12	XTP3A	dCTP pyrophosphatase 1		0.164198	8.76834e-09	5.79413	0.198718	2.39867e-08	5.62313	0.177708	9.12493e-16	8.03809	0.336775	2.44872e-36	13.0188	0.249421	7.03174e-14	7.58939	0.303358	2.30103e-50	14.924	-0.03074	0.299256	-1.03848	0.029992	0.358218	0.91917	-0.00332267	0.879537	-0.151556	0.130648	6.31172e-07	5.0085	0.0414338	0.122129	1.54715	0.0872145	3.05122e-06	4.66734	-0.0189517	0.485656	-0.697453	0.0235544	0.422912	0.801694	0.000644262	0.974236	0.0322955	0.124861	1.0055e-06	4.91625	0.0459164	0.0655484	1.84343	0.0846206	1.95082e-06	4.75845	NA	No_Assoc	0.484927	NA	No_Assoc	0.72896	4.10596	Increased	NA	NA	0.233787	0.20654	No_Assoc	No_Assoc	NA	NA	NA	NA	NA	NA	NA	NA	NA	NA	NA	NA
BIN3	Q9NQY0	seq24645.2	BIN3	Bridging integrator 3		0.162851	4.1815e-09	5.92097	0.254022	1.39127e-14	7.80828	0.200854	1.14618e-21	9.5628	0.236699	4.8346e-19	9.06882	0.34988	2.10418e-30	11.8283	0.286244	1.91755e-48	14.626	-0.00737688	0.791925	-0.263872	0.00256147	0.938174	0.0775837	-0.00322672	0.879786	-0.15124	0.0343466	0.171296	1.36888	0.0593038	0.028712	2.19044	0.0458779	0.0126691	2.49294	-0.01918	0.454559	-0.748083	0.00866546	0.770939	0.291222	-0.00731525	0.706452	-0.376625	0.0403969	0.0985283	1.65333	0.0550651	0.028968	2.18694	0.0475107	0.00673837	2.70951	NA	No_Assoc	0.983554	NA	Increased	4.52978	0.643736	No_Assoc	NA	NA	NA	NA	NA	NA	NA	NA	NA	NA	NA	NA	NA	NA	NA	NA	NA	NA
NOTCH2	Q04721	seq5106.52	NOTC2	Neurogenic locus notch homolog protein 2		-0.0710406	0.00881335	-2.6235	-0.0557488	0.0773346	-1.76807	-0.0645497	0.00167679	-3.14221	-0.109544	3.7961e-05	-4.135	-0.0900566	0.00245233	-3.03641	-0.100896	3.27914e-07	-5.10665	-0.00862329	0.732426	-0.34198	0.00417899	0.880021	0.150979	-0.0028171	0.879874	-0.151129	-0.0281589	0.215719	-1.23865	-0.0191591	0.400355	-0.841327	-0.0236667	0.14129	-1.471	8.94557e-05	0.996915	0.00386779	0.00938499	0.706911	0.37611	0.00438502	0.796012	0.258512	-0.0327624	0.138295	-1.48316	-0.0227721	0.282881	-1.07442	-0.0275608	0.0715261	-1.80212	NA	No_Assoc	0.311758	NA	No_Assoc	-0.16202	2.38306	Increased	3.16972	Increased	-1.78795	1.37404	No_Assoc	No_Assoc	NA	NA	0.367437	-2.00687	1.66143	No assoc	No assoc	No assoc	NA	NA	NA	NA
ETNK2	Q9NVF9	seq21379.30	EKI2	Ethanolamine kinase 2		0.127608	1.393e-05	4.36296	0.239815	1.79278e-10	6.44208	0.170435	1.25653e-13	7.41068	0.214949	7.73285e-14	7.56395	0.279711	3.23645e-15	8.00163	0.240718	9.59848e-28	10.9166	-0.0299981	0.301434	-1.03381	0.0359779	0.308209	1.01949	-0.0033854	0.879941	-0.151044	0.0159551	0.544671	0.605938	0.0229786	0.431377	0.787145	0.0191059	0.32849	0.977159	-0.0341068	0.200423	-1.28105	0.0377752	0.235954	1.18585	-0.0045447	0.823948	-0.222469	0.0182323	0.476572	0.71205	0.0217053	0.42421	0.799454	0.0198672	0.286185	1.06653	NA	No_Assoc	-1.00361	NA	No_Assoc	1.1554	0.435326	No_Assoc	NA	NA	NA	NA	NA	NA	NA	NA	NA	NA	NA	NA	NA	NA	NA	NA	NA	NA
PDE4A	P27815	seq18918.86	PDE4A	cAMP-specific 3',5'-cyclic phosphodiesterase 4A		-0.00831674	0.760654	-0.304692	0.0228144	0.435609	0.779924	0.00617302	0.757078	0.30932	0.0263219	0.328863	0.976803	-0.0119896	0.664755	-0.433479	0.00766564	0.69125	0.397159	-0.0225129	0.368115	-0.90035	0.0179782	0.481202	0.70462	-0.00267616	0.88088	-0.149853	0.00802168	0.723962	0.353252	-0.0189696	0.367544	-0.90147	-0.00649974	0.673674	-0.421111	-0.0255315	0.265917	-1.11304	-0.000616676	0.978643	-0.0267764	-0.0131239	0.419376	-0.807504	0.00986174	0.654982	0.446964	-0.00600906	0.759369	-0.306388	0.000996082	0.945823	0.0679524	NA	No_Assoc	1.36518	NA	No_Assoc	-1.32879	NA	NA	NA	NA	NA	NA	NA	NA	NA	NA	NA	NA	NA	NA	NA	NA	NA	NA	NA	NA
CGA|CGB3|CGB7	P01215|P0DN86|P0DN87	seq4914.10	HCG	Human Chorionic Gonadotropin		-0.0219993	0.511053	-0.657398	-0.099845	0.209361	-1.25962	-0.0337751	0.273277	-1.09555	-0.0514226	0.11672	-1.56984	-0.0687922	0.307954	-1.02228	-0.0547499	0.0630379	-1.85892	0.00495393	0.872073	0.161061	-0.050149	0.467833	-0.727486	-0.00419493	0.881281	-0.149345	-0.0153579	0.578385	-0.5559	-0.0142643	0.781763	-0.277419	-0.0151129	0.534603	-0.620995	0.00067427	0.980937	0.0238994	-0.0578194	0.334398	-0.967806	-0.00999177	0.695309	-0.391661	-0.013774	0.608961	-0.511694	-0.00981823	0.83634	-0.206866	-0.0128112	0.584278	-0.547146	NA	NA	NA	NA	NA	NA	NA	NA	NA	NA	NA	NA	NA	NA	NA	NA	NA	NA	NA	NA	NA	NA	NA	NA	NA	NA
NT5C1A	Q9BXI3	seq23362.26	5NT1A	Cytosolic 5'-nucleotidase 1A		-0.0269158	0.334109	-0.966266	NA	NA	NA	-0.0269158	0.333911	-0.966266	0.0154457	0.573612	0.562897	NA	NA	NA	0.0154457	0.573505	0.562897	-0.00380395	0.881346	-0.149296	NA	NA	NA	-0.00380395	0.88132	-0.149296	0.0458804	0.0469792	1.98859	NA	NA	NA	0.0458804	0.0467469	1.98859	-0.00493825	0.832789	-0.211173	NA	NA	NA	-0.00493825	0.832752	-0.211173	0.0461389	0.0401283	2.05471	NA	NA	NA	0.0461389	0.0399066	2.05471	NA	NA	NA	NA	NA	NA	NA	NA	NA	NA	NA	NA	NA	NA	NA	NA	NA	NA	NA	NA	NA	NA	NA	NA	NA	NA
PRSS3	P35030	seq18864.7	TRY3	Trypsin-3		0.0383261	0.174065	1.36008	0.00995597	0.754198	0.313191	0.0258425	0.220378	1.22552	0.054494	0.0548818	1.92173	0.0600525	0.0443481	2.01322	0.0571327	0.00543749	2.7799	0.00357066	0.890592	0.137585	-0.0101259	0.715864	-0.364091	-0.00280458	0.882493	-0.147809	0.00827694	0.729573	0.345776	0.0331257	0.147257	1.45038	0.0212842	0.197729	1.28805	0.00706009	0.766151	0.297483	-0.0114327	0.646854	-0.458272	-0.00172513	0.920084	-0.100327	0.00629092	0.786698	0.270664	0.0339489	0.109126	1.60352	0.0214068	0.171403	1.36771	NA	No_Assoc	-1.06952	NA	No_Assoc	1.52515	3.2824	Increased	NA	NA	NA	NA	NA	NA	NA	NA	NA	NA	NA	NA	NA	NA	NA	NA	NA	NA
PTK2B	Q14289	seq11395.5	FAK2:FERM	Protein-tyrosine kinase 2-beta:4.1 protein, ezrin, radixin, moesin domain		-0.23979	4.20693e-18	-8.81206	-0.344324	1.34258e-26	-10.9704	-0.284646	1.37398e-43	-13.8445	-0.382642	9.88865e-47	-14.9947	-0.446863	2.53806e-51	-15.9189	-0.4117	2.15684e-105	-21.8033	0.0137709	0.676741	0.417016	-0.0250385	0.495263	-0.682199	-0.00359108	0.883697	-0.146284	-0.0916816	0.00228725	-3.05672	-0.0552842	0.0665644	-1.83651	-0.0735492	0.000536975	-3.4616	0.0117552	0.697848	0.388321	0.00143844	0.965417	0.0433673	0.00706694	0.751958	0.316058	-0.0903437	0.00197258	-3.10118	-0.0740537	0.00830661	-2.64436	-0.0818773	5.00178e-05	-4.05554	NA	No_Assoc	-2.05033	NA	Decreased	-5.1532	-0.806971	No_Assoc	NA	NA	NA	NA	NA	NA	NA	NA	NA	NA	NA	NA	NA	NA	NA	NA	NA	NA
GCNT4	Q9P109	seq10854.15	GCNT4	Beta-1,3-galactosyl-O-glycosyl-glycoprotein beta-1,6-N-acetylglucosaminyltransferase 4		-0.0260031	0.340294	-0.953965	0.0818689	0.00879949	2.62473	0.0207062	0.313056	1.00883	0.0327768	0.218818	1.23032	0.0839437	0.00403178	2.88211	0.0560848	0.00433016	2.85305	-0.0235232	0.344737	-0.945222	0.0226945	0.409032	0.825935	-0.00269555	0.883814	-0.146136	0.0345619	0.123476	1.54143	0.00767175	0.730218	0.344929	0.0210082	0.183376	1.33043	-0.0225643	0.323044	-0.988631	0.0171085	0.491774	0.687737	-0.00443203	0.79214	-0.263532	0.0338881	0.120247	1.55485	0.0121532	0.558488	0.585281	0.0224947	0.134585	1.49626	NA	No_Assoc	1.07493	NA	No_Assoc	0.679099	NA	NA	NA	NA	NA	NA	NA	NA	NA	NA	NA	NA	NA	NA	NA	NA	NA	NA	NA	NA
SFRP4	Q6FHJ7	seq9284.25	SFRP4	Secreted frizzled-related protein 4		0.019726	0.484858	0.698727	-0.0306981	0.312024	-1.01147	-0.00366479	0.85928	-0.177291	-0.0181778	0.511688	-0.656408	-0.068236	0.0201943	-2.32625	-0.0417683	0.038057	-2.07424	-0.0137074	0.599411	-0.525388	0.00839698	0.748639	0.320519	-0.00270088	0.883843	-0.1461	-0.064688	0.00580111	-2.76382	-0.0179465	0.420961	-0.805072	-0.040179	0.0128068	-2.4891	-0.0265151	0.268988	-1.10591	0.0044466	0.849133	0.190272	-0.010638	0.524991	-0.635671	-0.0577556	0.0113858	-2.53458	-0.0153858	0.459409	-0.740095	-0.034632	0.0241339	-2.25499	NA	No_Assoc	0.189597	NA	No_Assoc	-1.55743	-0.794709	No_Assoc	0.764541	No_Assoc	-3.06832	0.285291	Decreased	No_Assoc	NA	NA	-2.18227	1.98153	-4.1538	No assoc	No assoc	Decreased	NA	NA	NA	NA
SPTLC2	O15270	seq7267.2	LCB2	Serine palmitoyltransferase 2		-0.122846	1.26921e-05	-4.38355	-0.191205	4.0919e-10	-6.30981	-0.154359	6.26537e-14	-7.50241	-0.185864	1.28428e-11	-6.83663	-0.179822	4.49072e-10	-6.29486	-0.182992	1.51419e-20	-9.292	0.021686	0.431961	0.786106	-0.0292661	0.305931	-1.0243	-0.00289635	0.883967	-0.145942	-0.00478158	0.848135	-0.19154	0.0328097	0.162913	1.39632	0.0151506	0.3759	0.885476	0.0316722	0.210894	1.25178	-0.022408	0.384878	-0.869305	0.00513522	0.776108	0.284395	-0.010219	0.673861	-0.420959	0.0279884	0.201334	1.27856	0.0108532	0.504386	0.667605	NA	No_Assoc	1.15133	NA	Decreased	-3.18333	NA	NA	NA	NA	NA	NA	NA	NA	NA	NA	NA	NA	NA	NA	NA	NA	NA	NA	NA	NA
NAP1L2	Q9ULW6	seq13529.39	NP1L2	Nucleosome assembly protein 1-like 2		0.104881	0.000169549	3.77245	-0.196592	1.04956e-08	-5.769	-0.0155926	0.469175	-0.723823	0.0946731	0.000644403	3.42123	-0.2028	8.95182e-10	-6.18395	-0.0290431	0.169673	-1.37326	0.0161397	0.53897	0.614549	-0.0299878	0.337899	-0.958767	-0.00293421	0.88401	-0.145888	-0.0258145	0.282546	-1.0751	0.0125567	0.636218	0.473132	-0.00854333	0.631358	-0.479816	0.000110357	0.996353	0.0045712	-0.0378338	0.175135	-1.35682	-0.0161463	0.376345	-0.88465	-0.0168636	0.470652	-0.721649	0.0179413	0.467612	0.726638	-0.000418313	0.980336	-0.0246471	NA	No_Assoc	-1.59571	NA	No_Assoc	-6.00926	-2.90604	Decreased	NA	NA	NA	NA	NA	NA	NA	NA	NA	NA	NA	NA	NA	NA	NA	NA	NA	NA
PQBP1	O60828	seq11432.11	PQBP1	Polyglutamine-binding protein 1		0.0443187	0.103499	1.62937	0.0351982	0.265083	1.11505	0.0404324	0.0497382	1.96221	0.107185	5.9342e-05	4.02983	0.0718953	0.0153366	2.42827	0.0914243	3.82646e-06	4.62059	0.00333433	0.894138	0.133098	-0.00997052	0.717839	-0.361445	-0.00267919	0.885132	-0.144467	0.0533937	0.0183479	2.36178	0.015748	0.4878	0.694057	0.0346393	0.0305456	2.16294	0.00215904	0.92519	0.0939187	0.000881655	0.971796	0.0353647	0.00157203	0.925889	0.0930188	0.0539351	0.0143916	2.45094	0.00818571	0.698819	0.387022	0.030154	0.0479931	1.97743	NA	No_Assoc	0.152216	NA	No_Assoc	-0.230574	NA	NA	NA	NA	NA	NA	NA	NA	NA	NA	NA	NA	NA	NA	NA	NA	NA	NA	NA	NA
SPIN3	Q5JUX0	seq24722.13	SPIN3	Spindlin-3		-0.0678384	0.0126176	-2.49816	-0.0937118	0.00293836	-2.98113	-0.0788952	0.0001234	-3.83927	-0.120742	5.98281e-06	-4.54743	-0.141535	1.53749e-06	-4.83415	-0.130126	3.69056e-11	-6.616	-0.00263655	0.916743	-0.104559	-0.002767	0.920706	-0.0995691	-0.00269546	0.88523	-0.144342	-0.0373381	0.102869	-1.63236	-0.0325064	0.154198	-1.4259	-0.0349142	0.0305975	-2.16227	0.000684428	0.976434	0.0295463	0.0141552	0.572858	0.564028	0.0068814	0.686017	0.404266	-0.0391404	0.0791223	-1.75731	-0.0445263	0.0357244	-2.1028	-0.0419694	0.0062416	-2.73481	NA	No_Assoc	-1.51723	NA	No_Assoc	0.421903	NA	NA	NA	NA	NA	NA	NA	NA	NA	NA	NA	NA	NA	NA	NA	NA	NA	NA	NA	NA
KAT5	Q92993	seq25879.6	KAT5	Histone acetyltransferase KAT5		-0.0695198	0.0118468	-2.52053	-0.0586261	0.052825	-1.93856	-0.0645731	0.0015316	-3.16863	-0.0600102	0.0269468	-2.21501	-0.0436725	0.12384	-1.5401	-0.0522137	0.00768855	-2.66545	0.00759358	0.768413	0.294518	-0.0135125	0.610565	-0.509423	-0.00266008	0.885595	-0.14388	0.038462	0.100181	1.64525	0.0147376	0.493728	0.684635	0.0256234	0.105641	1.6181	0.0619509	0.00949693	2.59784	0.029017	0.228631	1.20461	0.0456496	0.00706727	2.69366	0.0101906	0.657795	0.44307	-0.0141008	0.485738	-0.697355	-0.00351085	0.817169	-0.231187	NA	No_Assoc	1.76341	NA	No_Assoc	0.235295	NA	NA	NA	NA	NA	NA	NA	NA	NA	NA	NA	NA	NA	NA	NA	NA	NA	NA	NA	NA
SULF2	Q8IWU5	seq8305.18	SULF2	Extracellular sulfatase Sulf-2		0.166461	1.38973e-08	5.7142	0.401903	1.3039e-32	12.3017	0.270741	1.36465e-35	12.452	0.365555	5.98435e-40	13.73	0.408419	1.59475e-38	13.5148	0.384287	1.84485e-82	19.2361	-0.107925	0.00103549	-3.28881	0.124351	0.000639361	3.42461	-0.0035019	0.88563	-0.143836	0.0909735	0.00202045	3.09404	0.0352614	0.238828	1.17859	0.0636016	0.00242246	3.03286	-0.120194	6.54759e-05	-4.0064	0.117439	0.000346854	3.58929	-0.0116596	0.597995	-0.527286	0.0975469	0.000672938	3.40937	0.0402249	0.148865	1.44461	0.0681077	0.000642278	3.4131	NA	No_Assoc	2.74716	NA	Increased	7.31445	3.37718	Increased	2.5598	Increased	NA	NA	NA	NA	NA	NA	-0.347847	2.101	-1.68849	No assoc	No assoc	No assoc	NA	NA	NA	NA
VAMP3	Q15836	seq7903.18	VAMP3	Vesicle-associated membrane protein 3		-0.0791323	0.00621802	-2.74094	-0.131292	1.35266e-05	-4.37205	-0.104186	5.55819e-07	-5.00597	-0.065116	0.0218246	-2.29642	-0.143707	4.41133e-07	-5.08219	-0.104521	1.78728e-07	-5.2202	0.00377955	0.888414	0.140342	-0.00943931	0.729375	-0.346049	-0.00274543	0.886087	-0.143257	0.0420078	0.0853453	1.72192	0.0111626	0.618529	0.498084	0.0252794	0.125596	1.5317	0.0102414	0.67856	0.414532	0.00454396	0.853396	0.184833	0.0073786	0.671995	0.423412	0.0388037	0.102285	1.63514	0.00130401	0.95012	0.0625712	0.017632	0.260173	1.12598	NA	No_Assoc	0.0739874	NA	No_Assoc	0.930072	NA	NA	NA	NA	NA	NA	NA	NA	NA	NA	NA	NA	NA	NA	NA	NA	NA	NA	NA	NA
FZD8	Q9H461	seq20577.5	FZD8	Frizzled-8		0.309467	1.81523e-29	11.5824	0.3673	3.17641e-37	13.258	0.337336	7.02792e-69	17.5405	0.432985	4.12959e-62	17.6531	0.525641	1.11678e-92	22.6155	0.481804	2.2183e-179	28.5583	0.0198566	0.616107	0.501508	-0.0349908	0.434133	-0.78244	-0.0042446	0.886145	-0.143183	0.115385	0.001271	3.23022	0.129448	0.000440945	3.52548	0.122223	1.80894e-06	4.77368	-0.00725501	0.842216	-0.199103	-0.0313201	0.436459	-0.778484	-0.0180997	0.502751	-0.670168	0.130177	0.000191624	3.74162	0.127265	0.0002013	3.73056	0.128692	1.2688e-07	5.2833	NA	No_Assoc	-3.57866	NA	Increased	2.47389	2.83554	Increased	1.80184	No_Assoc	NA	NA	NA	NA	NA	NA	NA	NA	NA	NA	NA	NA	NA	NA	NA	NA
NT5M	Q9NPB1	seq17856.23	NT5M	5'(3')-deoxyribonucleotidase, mitochondrial		-0.006011	0.826083	-0.219776	0.024165	0.435181	0.780653	0.00721867	0.724691	0.352196	0.0116927	0.661711	0.43766	-0.00419002	0.885816	-0.143635	0.00444765	0.8214	0.225745	-0.0226008	0.36569	-0.904922	0.0208149	0.441856	0.769355	-0.00262548	0.886238	-0.143066	-0.00913556	0.684845	-0.405959	-0.00672248	0.761823	-0.303167	-0.00791123	0.616457	-0.500878	-0.0243774	0.288238	-1.06247	0.00543226	0.82391	0.222575	-0.0103923	0.534165	-0.621661	-0.00798504	0.715747	-0.364236	0.00395342	0.848254	0.191394	-0.00166093	0.912029	-0.11048	NA	No_Assoc	0.252251	NA	No_Assoc	2.4035	NA	NA	NA	NA	NA	NA	NA	NA	NA	NA	NA	NA	NA	NA	NA	NA	NA	NA	NA	NA
SFTPB	P07988	seq10672.75	SP-B	Pulmonary surfactant-associated protein B		-0.0294983	0.28889	-1.06103	-0.111237	0.000887601	-3.33341	-0.0629877	0.00318941	-2.94887	-0.0221503	0.419258	-0.807988	-0.168547	8.75525e-08	-5.38852	-0.0857505	3.19211e-05	-4.15931	-0.00908333	0.721671	-0.35631	0.00592154	0.84315	0.197915	-0.00277204	0.886404	-0.142856	0.0027196	0.906396	0.117611	-0.0218519	0.374813	-0.887871	-0.008801	0.601502	-0.522241	-0.00664634	0.776611	-0.283803	0.000832712	0.975427	0.0308101	-0.00343906	0.845934	-0.194309	0.00116533	0.958681	0.0518199	-0.0184239	0.422798	-0.801891	-0.00841929	0.600363	-0.523879	NA	No_Assoc	-0.567222	NA	No_Assoc	-1.55892	NA	NA	NA	NA	NA	NA	NA	NA	NA	NA	NA	NA	NA	NA	NA	NA	NA	NA	NA	NA
SERF1A	O75920	seq7842.52	SERF1	Small EDRK-rich factor 1		-0.108437	9.8321e-05	-3.90808	-0.109761	0.000325071	-3.60647	-0.109038	1.05045e-07	-5.31777	-0.130098	1.32711e-06	-4.86074	-0.104294	0.000285833	-3.64015	-0.118073	1.57085e-09	-6.03692	0.00859735	0.746821	0.32291	-0.0145804	0.593443	-0.534019	-0.00269993	0.887364	-0.141641	0.0195687	0.410475	0.823352	0.0186145	0.403443	0.83583	0.0190606	0.240842	1.17289	0.0156367	0.521609	0.64106	-0.00834363	0.735431	-0.338001	0.00378985	0.827095	0.218429	0.0160173	0.48826	0.693298	0.0144725	0.487147	0.695103	0.0151648	0.326844	0.980491	NA	No_Assoc	-1.60394	NA	No_Assoc	-3.07539	NA	NA	NA	NA	NA	NA	NA	NA	NA	NA	NA	NA	NA	NA	NA	NA	NA	NA	NA	NA
FAM102B	Q5T8I3	seq22137.3	F102B	Protein FAM102B		-0.0480442	0.0792174	-1.75675	0.0434271	0.166567	1.38427	-0.00854672	0.678442	-0.41459	-0.0612843	0.0219268	-2.29465	0.0807091	0.00609346	2.74825	0.00299201	0.879639	0.151427	0.00396553	0.875613	0.156567	-0.0104535	0.704409	-0.379479	-0.00263993	0.887403	-0.141591	0.00598459	0.793282	0.262111	0.0132443	0.558073	0.585894	0.00965071	0.547996	0.600766	-0.00296668	0.898541	-0.127532	-0.00478889	0.847336	-0.192566	-0.00381703	0.822226	-0.224683	0.00991862	0.655638	0.446056	0.00932265	0.65806	0.44272	0.00960443	0.529897	0.628163	NA	No_Assoc	-0.26426	NA	No_Assoc	-0.425212	NA	NA	NA	NA	NA	NA	NA	NA	NA	NA	NA	NA	NA	NA	NA	NA	NA	NA	NA	NA
PRSS57	Q6UWY2	seq8351.17	PRS57	Serine protease 57		-0.213972	3.04537e-14	-7.68986	-0.380161	3.12949e-24	-10.4688	-0.275451	1.07092e-35	-12.4713	-0.358895	2.04074e-40	-13.8169	-0.469469	3.06947e-40	-13.9888	-0.400319	1.37285e-84	-19.4886	0.033417	0.297781	1.04166	-0.0678743	0.108744	-1.60553	-0.00359735	0.888055	-0.140766	-0.0764681	0.00803209	-2.65516	-0.0535133	0.13112	-1.51114	-0.0673298	0.00258346	-3.01339	0.0425524	0.147706	1.44862	-0.0446062	0.245055	-1.16324	0.0103211	0.658051	0.442605	-0.0810796	0.00378117	-2.90155	-0.070409	0.0331037	-2.13427	-0.076622	0.000326273	-3.59349	NA	No_Assoc	-0.340954	NA	Decreased	-2.67604	NA	NA	NA	NA	NA	NA	NA	NA	NA	NA	NA	NA	NA	NA	NA	NA	NA	NA	NA	NA
SSX4	O60224	seq24465.28	SSX4	synovial sarcoma, X breakpoint 4		0.0532884	0.0573355	1.90258	-0.0420859	0.154351	-1.42536	0.00811613	0.689594	0.399406	0.0434682	0.115009	1.57723	-0.00388912	0.88877	-0.139895	0.0199952	0.306966	1.02161	0.0176821	0.492484	0.686576	-0.0228348	0.375828	-0.885988	-0.00256123	0.888193	-0.14059	-0.00424111	0.855485	-0.182164	0.0191765	0.367446	0.901659	0.00852411	0.587234	0.542849	0.00641285	0.786489	0.270933	-0.0207368	0.372472	-0.892237	-0.00740971	0.655009	-0.446815	0.00156147	0.945091	0.0688876	0.0176933	0.370925	0.895128	0.010725	0.471574	0.71992	NA	No_Assoc	0.49462	NA	No_Assoc	0.0872912	NA	NA	NA	NA	NA	NA	NA	NA	NA	NA	NA	NA	NA	NA	NA	NA	NA	NA	NA	NA
CPE	P16870	seq6024.68	CBPE	Carboxypeptidase E		0.135791	9.36309e-07	4.93012	0.0679836	0.035869	2.1011	0.107301	3.11961e-07	5.11607	0.168668	4.77096e-10	6.27807	0.157035	4.43867e-07	5.08102	0.163661	6.9403e-16	8.07156	0.0181587	0.496199	0.680689	-0.0262507	0.354011	-0.927249	-0.00272802	0.888257	-0.14051	0.0141735	0.556911	0.5876	0.042791	0.0746011	1.78469	0.0285681	0.092958	1.68	0.0227612	0.352454	0.9302	-0.00574599	0.819961	-0.227653	0.00894967	0.610462	0.509414	0.0114899	0.624223	0.490001	0.0289614	0.195804	1.29443	0.0206353	0.202389	1.27477	NA	No_Assoc	-0.0245457	NA	No_Assoc	0.108596	2.86307	Increased	2.67113	Increased	-0.695922	-0.0125481	No_Assoc	No_Assoc	NA	NA	0.770789	-0.229288	0.932883	No assoc	No assoc	No assoc	1.53066	1.93641	No assoc	No assoc
PCNA	P12004	seq19364.163	PCNA	Proliferating cell nuclear antigen		0.0233319	0.41741	0.811207	-0.0407803	0.229484	-1.2024	-0.00348771	0.873673	-0.158994	0.0314772	0.260287	1.12625	-0.0968903	0.002568	-3.02254	-0.0239607	0.255369	-1.13741	-0.0204795	0.441818	-0.769388	0.0194887	0.514111	0.652675	-0.00278206	0.888646	-0.140017	-0.023831	0.317588	-0.999851	-0.0171671	0.486924	-0.69546	-0.0206157	0.229227	-1.20235	-0.0336439	0.16851	-1.37786	0.0100268	0.709863	0.372143	-0.013951	0.440666	-0.771069	-0.0171189	0.460292	-0.738609	-0.0105331	0.647258	-0.457709	-0.0138026	0.397992	-0.845213	NA	No_Assoc	-1.8987	NA	No_Assoc	0.107711	2.04939	No_Assoc	NA	NA	NA	NA	NA	NA	NA	NA	NA	NA	NA	NA	NA	NA	NA	NA	NA	NA
DNAJC11	Q9NVH1	seq9783.75	DJC11	DnaJ homolog subfamily C member 11		-0.0663646	0.0167443	-2.39566	-0.120665	7.59061e-05	-3.97266	-0.091022	8.70472e-06	-4.44708	-0.115045	1.8946e-05	-4.29436	-0.0938284	0.00103951	-3.28878	-0.105103	7.37481e-08	-5.38179	0.0181332	0.485106	0.698333	-0.025288	0.351543	-0.932017	-0.00262425	0.888749	-0.139888	-0.00942483	0.685333	-0.405296	0.0282534	0.204273	1.27026	0.010252	0.52359	0.637821	0.029914	0.208781	1.25761	-0.0173436	0.480446	-0.705839	0.00705231	0.679864	0.412649	-0.0158749	0.481828	-0.703588	0.0228845	0.271124	1.10106	0.00509262	0.739029	0.333139	NA	No_Assoc	-1.14798	NA	No_Assoc	-1.49875	NA	NA	NA	NA	NA	NA	NA	NA	NA	NA	NA	NA	NA	NA	NA	NA	NA	NA	NA	NA
FCGR2A	P12318	seq3309.2	FCG2A	Low affinity immunoglobulin gamma Fc region receptor II-a		0.0133438	0.623262	0.491358	0.0239468	0.726167	0.350739	0.0147922	0.557743	0.586197	0.0175083	0.511978	0.655954	0.0313286	0.586872	0.544287	0.0199542	0.409905	0.824061	-0.00235025	0.924729	-0.0944988	-0.00783137	0.89434	-0.132991	-0.00317996	0.889611	-0.138796	-0.00230155	0.918566	-0.102261	-0.00301763	0.944852	-0.0692636	-0.00245239	0.902389	-0.122644	0.000283402	0.990092	0.0124212	0.0439627	0.391485	0.858888	0.00752357	0.718079	0.361027	-0.00352639	0.871993	-0.161161	-0.0330754	0.413705	-0.819189	-0.0102346	0.594721	-0.532008	NA	NA	NA	NA	NA	NA	2.98673	Increased	1.7505	No_Assoc	1.54479	-0.919656	No_Assoc	No_Assoc	NA	NA	NA	NA	NA	NA	NA	NA	0.693006	1.64388	No assoc	No assoc
NFATC1	O95644	seq14286.2	NF-ATc1	Nuclear factor of activated T-cells, cytoplasmic 1		-0.0201491	0.457501	-0.743209	-0.0340994	0.276334	-1.08916	-0.0261272	0.202374	-1.27482	0.00789002	0.768226	0.294763	-0.0197165	0.504622	-0.667463	-0.0045574	0.818276	-0.229763	-0.00127863	0.958901	-0.0515432	-0.00405158	0.882142	-0.148291	-0.00253163	0.890365	-0.137843	0.0328791	0.145061	1.45816	0.0165007	0.462144	0.735592	0.0246475	0.121169	1.54989	-0.00210587	0.92643	-0.0923572	0.00528224	0.83056	0.214038	0.00129647	0.938295	0.0774129	0.0335574	0.126382	1.5296	0.0100009	0.632744	0.478009	0.0212206	0.161047	1.40156	NA	No_Assoc	-0.0958117	NA	No_Assoc	-0.20788	NA	NA	NA	NA	NA	NA	NA	NA	NA	NA	NA	NA	NA	NA	NA	NA	NA	NA	NA	NA
ROR1	Q01973	seq2590.69	ROR1	Inactive tyrosine-protein kinase transmembrane receptor ROR1		0.267785	2.05544e-21	9.68491	0.402428	4.01214e-42	14.2164	0.333525	8.5659e-64	16.862	0.328944	5.4126e-33	12.3318	0.451381	6.89099e-61	17.5725	0.39247	7.45671e-100	21.2116	-0.0404913	0.28064	-1.07937	0.0444299	0.302793	1.03096	-0.00388284	0.890852	-0.137226	-0.103678	0.00225599	-3.06086	-0.0848461	0.0165922	-2.39945	-0.0946668	0.000108754	-3.87018	-0.0433048	0.208458	-1.25849	0.0319352	0.411505	0.821574	-0.0102479	0.690817	-0.397746	-0.102315	0.00193108	-3.10751	-0.0761641	0.0209938	-2.31156	-0.0892489	0.000127071	-3.83207	NA	No_Assoc	-1.02207	NA	No_Assoc	0.24242	1.86551	No_Assoc	2.42885	Increased	-2.48537	-0.528462	No_Assoc	No_Assoc	NA	NA	NA	NA	NA	NA	NA	NA	1.03959	1.80888	No assoc	No assoc
TFF2	Q03403	seq10473.2	Trefoil factor 2	Trefoil factor 2		-0.00739906	0.783873	-0.274337	-0.0567567	0.0544699	-1.92522	-0.0298877	0.133114	-1.50194	-0.00840189	0.752063	-0.315992	-0.0706129	0.0113284	-2.53685	-0.0380839	0.0476147	-1.98079	-0.000907601	0.970736	-0.036693	-0.0041143	0.87348	-0.159278	-0.00244148	0.891298	-0.136662	0.000982248	0.965105	0.043757	-0.00599456	0.778351	-0.281542	-0.0026904	0.861742	-0.174157	0.00998774	0.659596	0.440581	0.000131987	0.995474	0.00567423	0.00518675	0.74936	0.319484	-0.00473959	0.828213	-0.217042	-0.00893581	0.651897	-0.451258	-0.00704231	0.63117	-0.480081	NA	No_Assoc	0.600268	NA	No_Assoc	-2.1417	0.131445	No_Assoc	NA	NA	-1.7546	-1.07753	No_Assoc	No_Assoc	NA	NA	NA	NA	NA	NA	NA	NA	-1.16189	0.902721	No assoc	No assoc
DENND10	Q8TCE6	seq23535.3	FA45A	Protein FAM45A		0.140459	8.98568e-07	4.93879	0.163956	9.75063e-07	4.92677	0.150376	3.51735e-12	6.95533	0.221175	5.17313e-16	8.22277	0.256993	1.25625e-16	8.4209	0.236834	8.26418e-32	11.7367	0.00316058	0.909877	0.113217	-0.0101751	0.742595	-0.328509	-0.00281673	0.891953	-0.135834	0.055882	0.0247349	2.2484	0.0498438	0.0472378	1.98659	0.0528915	0.00274061	2.99543	-0.00512735	0.840919	-0.200762	-0.0164964	0.555751	-0.589361	-0.0102924	0.585376	-0.545549	0.0611439	0.0112785	2.53794	0.0541915	0.0205818	2.31923	0.0575614	0.000599652	3.43177	NA	No_Assoc	-0.135821	NA	No_Assoc	1.85461	3.5763	Increased	NA	NA	NA	NA	NA	NA	NA	NA	NA	NA	NA	NA	NA	NA	NA	NA	NA	NA
ATOH1	Q92858	seq22076.34	ATOH1	Protein atonal homolog 1		0.0435332	0.111764	1.59149	-0.0322327	0.279237	-1.08259	0.00885389	0.660266	0.439546	0.0764154	0.00450808	2.84562	-0.116956	2.99029e-05	-4.19243	-0.0165871	0.391246	-0.85736	-0.0128495	0.61295	-0.506001	0.00846767	0.745324	0.324896	-0.00246781	0.892073	-0.135682	0.00549937	0.811063	0.239107	-0.0642647	0.0027032	-3.00676	-0.031936	0.0413726	-2.03978	-0.0267688	0.251582	-1.14707	-0.0058907	0.802406	-0.250298	-0.016418	0.321802	-0.990762	0.0132182	0.555435	0.589803	-0.0543243	0.0065192	-2.72591	-0.0244995	0.0999503	-1.64509	NA	No_Assoc	1.21457	NA	No_Assoc	-0.431057	NA	NA	NA	NA	NA	NA	NA	NA	NA	NA	NA	NA	NA	NA	NA	NA	NA	NA	NA	NA
PRR27	Q6MZM9	seq9607.39	CD040	Proline-rich protein 27		-0.0421009	0.130647	-1.5126	0.0123965	0.719044	0.359832	-0.0205777	0.341882	-0.950454	0.0250963	0.359143	0.917355	-0.0549314	0.0905658	-1.69396	-0.00817863	0.695699	-0.391133	-0.0336434	0.185886	-1.32362	0.0405592	0.176437	1.35271	-0.00261623	0.892662	-0.134937	0.0360816	0.116884	1.56914	-0.0199795	0.418164	-0.809928	0.0100173	0.551476	0.59555	-0.0164696	0.481347	-0.704361	0.0276859	0.306832	1.02239	0.00239022	0.892567	0.135057	0.0272282	0.225187	1.21349	-0.0109959	0.632809	-0.477916	0.00859552	0.59259	0.535086	NA	No_Assoc	0.276944	NA	No_Assoc	-2.21048	NA	NA	NA	NA	NA	NA	NA	NA	NA	NA	NA	NA	NA	NA	NA	NA	NA	NA	NA	NA
HTR7	P34969	seq13547.5	5HT7R	5-hydroxytryptamine receptor 7		-0.19228	7.9902e-11	-6.56199	-0.154258	2.69822e-07	-5.17783	-0.173584	9.64032e-17	-8.30913	-0.197379	6.72532e-12	-6.93529	-0.225589	5.84237e-16	-8.22483	-0.212005	6.98415e-27	-10.7348	-0.0447213	0.126293	-1.52999	0.0377355	0.188816	1.31497	-0.00273452	0.893768	-0.133537	-0.003501	0.89404	-0.133224	0.0116833	0.618123	0.498665	0.00495885	0.77675	0.283556	-0.0350331	0.191019	-1.30834	0.0484847	0.061786	1.86988	0.00806837	0.664905	0.433151	-0.00862101	0.735562	-0.337818	0.00424325	0.845824	0.194498	-0.00118856	0.942861	-0.0716748	NA	No_Assoc	1.79254	NA	No_Assoc	-1.01441	-0.50812	No_Assoc	NA	NA	NA	NA	NA	NA	NA	NA	NA	NA	NA	NA	NA	NA	NA	NA	NA	NA
SLC25A38	Q96DW6	seq22770.22	S2538	Solute carrier family 25 member 38		0.0986045	0.000367532	3.57262	0.00220759	0.945104	0.0688727	0.0575623	0.00591939	2.75221	0.1134	2.68628e-05	4.21501	-0.0443444	0.144586	-1.46001	0.0440462	0.0287359	2.18709	-0.0120269	0.648564	-0.455873	0.00813241	0.7713	0.290751	-0.00253584	0.894881	-0.13213	-0.0278034	0.242787	-1.16863	-0.0362792	0.115808	-1.57393	-0.0321754	0.0519469	-1.94357	-0.00511205	0.832847	-0.211099	0.0149231	0.554484	0.591246	0.00449099	0.797175	0.257005	-0.0313169	0.176215	-1.35331	-0.0412132	0.0552581	-1.919	-0.0366337	0.0199561	-2.32717	NA	No_Assoc	0.176518	NA	No_Assoc	0.77247	1.80958	No_Assoc	NA	NA	NA	NA	NA	NA	NA	NA	NA	NA	NA	NA	NA	NA	NA	NA	NA	NA
CD8A	P01732	seq15462.28	CD8A	T-cell surface glycoprotein CD8 alpha chain		0.151943	4.43846e-08	5.50785	0.265142	3.28375e-17	8.5814	0.202154	8.88879e-23	9.82384	0.242712	4.29315e-19	9.08109	0.282859	8.34169e-22	9.8098	0.261265	1.57498e-40	13.3288	-0.0309048	0.281526	-1.07738	0.0312725	0.321781	0.99127	-0.00276474	0.896355	-0.130268	0.012415	0.634153	0.476012	-0.0251681	0.332884	-0.968766	-0.00645001	0.726019	-0.350426	-0.0386151	0.142183	-1.46868	0.0128089	0.653564	0.448944	-0.0149996	0.437874	-0.775789	0.0168525	0.506251	0.664887	-0.0122997	0.612045	-0.507308	0.00162928	0.925908	0.0929939	NA	No_Assoc	0.0200545	NA	No_Assoc	3.31005	2.52567	Increased	2.6703	Increased	-1.42782	-1.0118	No_Assoc	No_Assoc	NA	NA	NA	NA	NA	NA	NA	NA	NA	NA	NA	NA
TFF1	P04155	seq9185.15	TFF1	Trefoil factor 1		-0.138157	9.5749e-07	-4.9262	-0.256444	2.10881e-16	-8.35055	-0.191947	1.88355e-20	-9.26874	-0.25653	9.00203e-21	-9.52452	-0.305583	1.20424e-25	-10.7483	-0.279731	1.99589e-46	-14.3064	0.0341323	0.230941	1.19856	-0.0454525	0.138852	-1.4812	-0.00269358	0.897326	-0.12904	-0.0480638	0.0629552	-1.86127	-0.0355802	0.15855	-1.41097	-0.0416738	0.020895	-2.30988	0.0267638	0.303823	1.02872	-0.0181625	0.513455	-0.65369	0.00577535	0.761041	0.304114	-0.0442737	0.0779546	-1.76422	-0.0551233	0.0192436	-2.3444	-0.0500513	0.00353364	-2.91705	NA	No_Assoc	-0.80712	NA	No_Assoc	-2.72295	NA	NA	NA	NA	-1.6031	-0.367948	No_Assoc	No_Assoc	NA	NA	NA	NA	NA	NA	NA	NA	NA	NA	NA	NA
EPHA2	P29317	seq4834.61	Epithelial cell kinase	Ephrin type-A receptor 2		0.235824	2.99007e-18	8.85271	0.332278	4.41377e-24	10.3739	0.275261	3.53568e-41	13.4398	0.329381	7.66584e-36	12.9169	0.404655	2.35338e-40	13.8762	0.361998	2.53324e-79	18.8578	-0.00262145	0.934345	-0.0823968	-0.00380862	0.918736	-0.10205	-0.00312108	0.89743	-0.128909	0.0266378	0.357806	0.919907	-0.0214425	0.485034	-0.698475	0.00400036	0.84938	0.189909	-0.00438891	0.880595	-0.150247	-0.0153186	0.649418	-0.454702	-0.00907958	0.680782	-0.411396	0.0278648	0.322184	0.99039	-0.013486	0.637252	-0.471681	0.00752195	0.707596	0.375086	NA	No_Assoc	0.287554	NA	No_Assoc	2.13613	2.79347	Increased	NA	NA	-2.60823	0.371703	No_Assoc	No_Assoc	NA	NA	NA	NA	NA	NA	NA	NA	1.6735	1.43929	No assoc	No assoc
TCN2	P20062	seq5584.21	Holo-TC II	Holo-Transcobalamin-2		0.0639051	0.0200825	2.32789	0.151575	8.98348e-07	4.94208	0.1029	4.89004e-07	5.03058	0.117391	1.32728e-05	4.37366	0.131544	6.19716e-06	4.54258	0.123931	3.06085e-10	6.29566	-0.0337823	0.194113	-1.29923	0.0332186	0.231319	1.19766	-0.00244214	0.897564	-0.12874	-0.00660983	0.779257	-0.28035	-0.0148046	0.517906	-0.646795	-0.0108285	0.509669	-0.659354	-0.0300342	0.20953	-1.25553	0.041186	0.0986721	1.6528	0.00412189	0.811218	0.238855	-0.00802797	0.726839	-0.349415	-0.0203523	0.339036	-0.956509	-0.0146623	0.347625	-0.939207	NA	No_Assoc	0.973105	NA	No_Assoc	3.0672	1.57565	No_Assoc	2.61671	Increased	-2.00644	-0.264033	No_Assoc	No_Assoc	NA	NA	-0.12633	0.690278	-0.571386	No assoc	No assoc	No assoc	-1.53605	1.27643	No assoc	No assoc
ASTL	Q6HA08	seq7993.23	ASTL	Astacin-like metalloendopeptidase		0.0411776	0.137618	1.48571	-0.0794994	0.00962754	-2.59365	-0.0131065	0.523771	-0.637543	0.0163599	0.548207	0.600618	-0.0537125	0.0638856	-1.85492	-0.0165356	0.404595	-0.833443	0.0125873	0.620665	0.495036	-0.0193014	0.47537	-0.714025	-0.00238241	0.897648	-0.128633	-0.0204591	0.374016	-0.889307	0.0185048	0.403046	0.836533	-0.000213488	0.989318	-0.0133887	-0.00208306	0.928905	-0.0892419	-0.0245678	0.313572	-1.00824	-0.0128425	0.446122	-0.761896	-0.0127645	0.568787	-0.569996	0.0221458	0.282469	1.07534	0.00614975	0.68497	0.405691	NA	No_Assoc	0.0113451	NA	No_Assoc	2.93068	NA	NA	NA	NA	NA	NA	NA	NA	NA	NA	NA	NA	NA	NA	NA	NA	NA	NA	NA	NA
BLK	P51451	seq11338.49	BLK	Tyrosine-protein kinase BLK		0.148119	8.73065e-08	5.38478	0.176329	2.48187e-08	5.61695	0.160371	9.06571e-15	7.75172	0.198863	1.11787e-13	7.5145	0.223331	5.60279e-14	7.62008	0.209852	1.20844e-26	10.6841	0.000871144	0.974681	0.0317448	-0.00661059	0.82433	-0.222034	-0.00256545	0.89883	-0.127139	0.015873	0.520243	0.643163	-0.00897161	0.712904	-0.368058	0.00329673	0.849235	0.190095	-0.017372	0.490129	-0.690319	-0.0300991	0.263617	-1.11848	-0.0233094	0.204743	-1.26815	0.0259835	0.278703	1.08373	0.0072257	0.751183	0.317163	0.0161261	0.328852	0.976429	NA	No_Assoc	-0.145417	NA	No_Assoc	0.15398	-0.207511	No_Assoc	NA	NA	NA	NA	NA	NA	NA	NA	NA	NA	NA	NA	NA	NA	NA	NA	NA	NA
CD22	P20273	seq2891.1	CD22	B-cell receptor CD22		-0.214306	1.09803e-13	-7.51614	-0.363682	4.5123e-28	-11.3073	-0.28004	2.36173e-39	-13.1252	-0.313711	2.8364e-29	-11.5356	-0.428282	6.56043e-45	-14.7457	-0.367233	2.10115e-76	-18.4991	0.0386327	0.239061	1.17792	-0.0570048	0.126268	-1.5302	-0.00312703	0.898917	-0.127029	-0.00230583	0.938058	-0.0777274	-0.0250668	0.410237	-0.823804	-0.0133976	0.528214	-0.630735	0.0516919	0.0856757	1.72009	-0.0396677	0.237595	-1.18169	0.0110466	0.621754	0.493366	-0.00907983	0.753004	-0.314754	-0.0372076	0.188296	-1.31649	-0.0234317	0.245782	-1.16066	NA	No_Assoc	-3.14695	NA	Decreased	-4.28802	NA	NA	NA	NA	-1.131	1.36713	No_Assoc	No_Assoc	NA	NA	NA	NA	NA	NA	NA	NA	NA	NA	NA	NA
MOCS3	O95396	seq14229.5	MOCS3	Adenylyltransferase and sulfurtransferase MOCS3		-0.117272	1.3871e-05	-4.36398	-0.160742	3.96652e-07	-5.10277	-0.135582	3.31688e-11	-6.63177	-0.125774	2.16647e-06	-4.7605	-0.235172	2.1619e-15	-8.05314	-0.175014	4.14696e-19	-8.93298	-0.00870283	0.736996	-0.335913	0.00566283	0.846982	0.193018	-0.00240855	0.901295	-0.124025	0.0198299	0.39747	0.846453	-0.0314076	0.192375	-1.30442	-0.00508718	0.761909	-0.302975	0.00355985	0.880863	0.149908	-0.00119889	0.963967	-0.0451874	0.00144323	0.934993	0.081564	0.0130283	0.567141	0.572426	-0.02691	0.232035	-1.19583	-0.00716718	0.654233	-0.447889	NA	No_Assoc	0.15908	NA	No_Assoc	-3.45338	NA	NA	NA	NA	NA	NA	NA	NA	NA	NA	NA	NA	NA	NA	NA	NA	NA	NA	NA	NA
PAK4	O96013	seq13719.19	PAK4	Serine/threonine-protein kinase PAK 4		-0.0271021	0.319511	-0.995879	-0.164261	3.32363e-07	-5.13736	-0.0847229	4.34791e-05	-4.08817	-0.0754494	0.00457749	-2.84073	-0.272446	5.25935e-20	-9.34795	-0.164825	4.61429e-17	-8.39613	-0.00507769	0.838212	-0.204226	0.00154365	0.958809	0.0516606	-0.00236883	0.901359	-0.123944	-0.048194	0.0318237	-2.14915	-0.0673054	0.00567049	-2.77204	-0.0569916	0.000541019	-3.45958	0.00488698	0.830462	0.214156	-0.00100713	0.97022	-0.0373411	0.00242795	0.889158	0.13937	-0.0536172	0.0140404	-2.45987	-0.0662006	0.00354582	-2.92269	-0.0596673	0.000145249	-3.79906	NA	No_Assoc	0.630358	NA	No_Assoc	1.83832	-0.499554	No_Assoc	NA	NA	NA	NA	NA	NA	NA	NA	NA	NA	NA	NA	NA	NA	NA	NA	NA	NA
SSB	P05455	seq13625.19	LA:HTH	Lupus La protein:HTH La-type RNA-binding domain		-0.0929022	0.000710482	-3.39436	-0.106904	0.000332109	-3.60065	-0.0993346	7.9659e-07	-4.9362	-0.123353	4.9747e-06	-4.58682	-0.0831496	0.0030554	-2.96894	-0.104066	8.10236e-08	-5.36483	0.0135449	0.604762	0.517703	-0.0184296	0.48541	-0.697875	-0.00229353	0.901791	-0.123399	0.0148801	0.531542	0.625837	0.0294879	0.175337	1.35617	0.0228351	0.154698	1.42313	0.0166933	0.486825	0.695586	-0.0202926	0.39463	-0.8516	-0.00193126	0.909069	-0.114212	0.0130879	0.571108	0.566578	0.0308168	0.127408	1.52561	0.0231346	0.128155	1.52142	NA	No_Assoc	0.193981	NA	No_Assoc	-1.48279	NA	NA	3.40692	Increased	NA	NA	NA	NA	NA	NA	NA	NA	NA	NA	NA	NA	NA	NA	NA	NA
EDN3	P14138	seq6113.31	Endothelin 3	Endothelin-3		-0.0679083	0.0130924	-2.48497	-0.0530554	0.0941324	-1.6755	-0.0615681	0.0029208	-2.97595	-0.0210194	0.432774	-0.78472	-0.0856047	0.0043233	-2.85976	-0.0497381	0.0127115	-2.49175	-0.0168055	0.506161	-0.66503	0.0154868	0.579902	0.553701	-0.00229241	0.902695	-0.122258	0.0452969	0.0469056	1.98922	0.00414176	0.857236	0.179939	0.0249409	0.123391	1.54069	-0.00495322	0.830848	-0.213661	0.0156419	0.53474	0.620992	0.00449173	0.7923	0.263325	0.0392456	0.0770741	1.76946	0.00405297	0.85004	0.189115	0.0210457	0.17208	1.36555	NA	No_Assoc	-0.568732	NA	No_Assoc	-0.438283	1.20155	No_Assoc	2.86475	Increased	NA	NA	NA	NA	NA	NA	0.571373	-3.02419	2.52805	No assoc	Decreased	Increased	NA	NA	NA	NA
CCN6	O95389	seq5927.4	WISP-3	WNT1-inducible-signaling pathway protein 3		-0.0227446	0.411901	-0.820844	0.0699414	0.0232504	2.27263	0.0187517	0.362495	0.910621	0.0218497	0.419846	0.806971	0.108711	0.000192695	3.74173	0.062224	0.00168167	3.14136	-0.00590182	0.815498	-0.233392	0.00195619	0.942765	0.0718125	-0.00226458	0.902746	-0.122194	0.0429315	0.0600971	1.8819	0.0256376	0.250726	1.14923	0.0340912	0.032565	2.13741	0.00854709	0.712996	0.367925	0.0119173	0.628558	0.483902	0.0101339	0.548718	0.599683	0.034619	0.119798	1.55676	0.0187196	0.368928	0.898875	0.0261484	0.0853939	1.72021	NA	No_Assoc	0.164042	NA	No_Assoc	0.491054	NA	NA	NA	NA	NA	NA	NA	NA	NA	NA	NA	NA	NA	NA	NA	NA	NA	NA	NA	NA
JAK2	O60674	seq11816.84	JAK2	Tyrosine-protein kinase JAK2		-0.137427	1.24079e-06	-4.87407	-0.204527	2.72754e-11	-6.73277	-0.16848	3.56037e-16	-8.15265	-0.213276	5.69784e-15	-7.91325	-0.295687	4.65846e-25	-10.6097	-0.253102	5.29336e-39	-13.0639	0.00216448	0.937425	0.0785228	-0.00780517	0.792549	-0.263069	-0.00245423	0.903271	-0.12153	-0.0452693	0.0671006	-1.83268	-0.0496461	0.0409217	-2.04685	-0.0474976	0.00606011	-2.74451	0.0255121	0.314477	1.0063	-0.000146583	0.995634	-0.00547283	0.0133867	0.467189	0.72706	-0.0580201	0.0158262	-2.41638	-0.0549231	0.0152004	-2.43157	-0.0563771	0.000610846	-3.42675	NA	No_Assoc	0.702025	NA	No_Assoc	-1.55761	-0.704547	No_Assoc	NA	NA	NA	NA	NA	NA	NA	NA	NA	NA	NA	NA	NA	NA	NA	NA	NA	NA
HHEX	Q03014	seq20425.12	HHEX	Hematopoietically-expressed homeobox protein HHEX		-0.153311	3.62831e-08	-5.54437	-0.129398	2.11051e-05	-4.27211	-0.14244	3.05821e-12	-6.97502	-0.157454	6.38314e-09	-5.84883	-0.214434	4.2017e-14	-7.65938	-0.184828	1.65293e-21	-9.52484	-0.00946962	0.729813	-0.345456	0.0048522	0.860426	0.175875	-0.00235479	0.903614	-0.121097	0.0316893	0.199002	1.28512	-0.0534102	0.0182225	-2.36476	-0.014587	0.381129	-0.875818	-0.0100101	0.689568	-0.399539	0.000747565	0.976079	0.0299923	-0.00460352	0.794459	-0.260524	0.0322843	0.176564	1.35221	-0.0505239	0.0163064	-2.40587	-0.0144031	0.361026	-0.913412	NA	No_Assoc	1.17858	NA	No_Assoc	-1.08309	NA	NA	NA	NA	NA	NA	NA	NA	NA	NA	NA	NA	NA	NA	NA	NA	NA	NA	NA	NA
CTNNB1	P35222	seq9842.2	b-Catenin	Catenin beta-1		0.107399	9.01406e-05	3.92908	0.242656	2.10935e-13	7.43891	0.163196	6.73412e-15	7.78938	0.219893	1.2391e-16	8.40084	0.340304	6.87314e-29	11.4959	0.272728	5.63355e-44	13.9084	-0.00776777	0.767262	-0.296026	0.00581591	0.859142	0.177511	-0.00245961	0.904411	-0.120091	0.0792962	0.000798562	3.36192	0.054906	0.0395233	2.06129	0.0685769	0.00010297	3.88348	-0.0156154	0.515859	-0.649936	-0.00448711	0.879154	-0.152079	-0.0111785	0.548501	-0.600007	0.083567	0.000276981	3.64681	0.0621079	0.0121391	2.51248	0.0736493	1.17314e-05	4.38252	NA	No_Assoc	0.547575	NA	Increased	3.27072	-1.75421	No_Assoc	NA	NA	NA	NA	NA	NA	NA	NA	NA	NA	NA	NA	NA	NA	NA	NA	NA	NA
PTGES2	Q9H7Z7	seq18458.4	PGES2	Prostaglandin E synthase 2		-0.0194618	0.473092	-0.717684	0.0501426	0.0948183	1.67202	0.0118491	0.555794	0.5891	-0.00095538	0.971123	-0.0362079	-0.037293	0.186625	-1.32149	-0.0179048	0.352898	-0.928983	-0.0414336	0.0949513	-1.67117	0.0415378	0.112514	1.58834	-0.0021589	0.904492	-0.119988	-0.0297855	0.179785	-1.34221	-0.0447192	0.0364554	-2.09451	-0.0375406	0.0146895	-2.43994	-0.0503872	0.0268353	-2.21665	0.02498	0.290951	1.05658	-0.014184	0.386703	-0.865611	-0.0249675	0.247343	-1.1574	-0.0332856	0.0952816	-1.66969	-0.0294541	0.0442438	-2.01177	NA	No_Assoc	1.24956	NA	No_Assoc	-1.43005	NA	NA	NA	NA	NA	NA	NA	NA	NA	NA	NA	NA	NA	NA	NA	NA	NA	NA	NA	NA
ING1	Q9UK53	seq3888.8	ING1	Inhibitor of growth protein 1		-0.0561645	0.0391231	-2.06516	-0.0144824	0.635764	-0.473767	-0.0377487	0.0631934	-1.85783	-0.0859425	0.00129764	-3.22416	-0.0667833	0.0202418	-2.32534	-0.077076	7.97867e-05	-3.94504	-0.0200652	0.42282	-0.801815	0.0181381	0.496787	0.67979	-0.00218671	0.904641	-0.119801	-0.0401748	0.0763319	-1.77392	-0.0234346	0.285998	-1.06749	-0.0315441	0.0453751	-2.00116	-0.00884016	0.700284	-0.38503	0.0149081	0.536457	0.618383	0.00245479	0.882622	0.147646	-0.0462156	0.0360084	-2.09922	-0.0211588	0.301318	-1.03412	-0.0327712	0.0287739	-2.18657	NA	No_Assoc	-0.206071	NA	No_Assoc	-1.42452	NA	NA	NA	NA	NA	NA	NA	NA	NA	NA	NA	NA	NA	NA	NA	NA	NA	NA	NA	NA
ALDH3A1	P30838	seq11480.1	Aldehyde dehydrogenase, class 3	Aldehyde dehydrogenase, dimeric NADP-preferring		-0.120838	1.21223e-05	-4.39376	-0.15523	9.68849e-07	-4.92721	-0.135712	5.7427e-11	-6.55029	-0.159583	3.71008e-09	-5.94074	-0.259802	1.47714e-18	-8.9582	-0.205861	1.53172e-25	-10.4458	-0.0136581	0.604685	-0.517812	0.011645	0.691315	0.397182	-0.00233968	0.905025	-0.119316	-0.0189219	0.428058	-0.792789	-0.0601391	0.0127905	-2.49386	-0.039318	0.0204611	-2.31778	-0.0274567	0.256913	-1.13426	-0.00902322	0.732548	-0.34183	-0.0190363	0.285969	-1.06701	-0.0115653	0.618824	-0.497648	-0.0456689	0.0420027	-2.03601	-0.0292213	0.0702086	-1.81056	NA	No_Assoc	0.685167	NA	No_Assoc	-4.30606	NA	NA	NA	NA	NA	NA	NA	NA	NA	NA	NA	NA	NA	NA	NA	NA	NA	NA	NA	NA
ST6GALNAC3	Q8NDV1	seq10705.14	SIA7C	Alpha-N-acetylgalactosaminide alpha-2,6-sialyltransferase 3		-0.0717909	0.00870347	-2.62781	-0.0397577	0.184425	-1.32812	-0.0572345	0.00456411	-2.83629	-0.0668946	0.0127375	-2.49477	-0.08619	0.00212002	-3.08052	-0.0761322	8.40198e-05	-3.93263	-0.021759	0.389911	-0.860092	0.0187838	0.4727	0.718354	-0.00215725	0.905553	-0.118649	-0.00581146	0.799918	-0.25351	-0.018555	0.38727	-0.86494	-0.0126054	0.420959	-0.804759	-0.0181289	0.435119	-0.780726	0.0359628	0.128455	1.52143	0.0084357	0.610575	0.509253	-0.00822949	0.71202	-0.369233	-0.0307659	0.124255	-1.5384	-0.0207143	0.164037	-1.39162	NA	No_Assoc	0.475119	NA	No_Assoc	0.912528	NA	NA	NA	NA	NA	NA	NA	NA	NA	NA	NA	NA	NA	NA	NA	NA	NA	NA	NA	NA
DNAJC19	Q96DA6	seq4545.53	DnaJ homolog	Mitochondrial import inner membrane translocase subunit TIM14		-0.216635	7.99342e-15	-7.86744	-0.327393	8.71891e-23	-10.0558	-0.262823	7.39123e-36	-12.5008	-0.305622	3.95643e-30	-11.7216	-0.454589	6.32998e-51	-15.8463	-0.373011	2.87784e-83	-19.3322	-0.0055768	0.85436	-0.183598	0.00140111	0.970028	0.0375815	-0.00279286	0.905593	-0.118599	-0.0496372	0.0692553	-1.81838	-0.0697654	0.0215125	-2.3023	-0.058654	0.0038283	-2.89197	-0.0129887	0.640888	-0.466576	0.0180385	0.592038	0.53605	-0.000382065	0.985789	-0.0178121	-0.0459743	0.0833768	-1.73286	-0.0815861	0.00383208	-2.89811	-0.0627257	0.00115914	-3.24875	NA	No_Assoc	-1.97108	NA	Decreased	-4.55259	NA	NA	NA	NA	NA	NA	NA	NA	NA	NA	NA	NA	NA	NA	NA	NA	NA	NA	NA	NA
NCR1	O76036	seq8360.169	NKp46	Natural cytotoxicity triggering receptor 1		0.203657	1.92484e-13	7.44022	0.319583	2.14308e-23	10.2058	0.253869	7.19577e-35	12.3186	0.248473	1.02017e-20	9.51021	0.29579	1.53367e-22	9.99435	0.269197	5.54147e-43	13.7439	-0.0448964	0.155101	-1.42265	0.0460286	0.175218	1.35654	-0.00272388	0.906167	-0.117874	-0.0708877	0.0120909	-2.51336	-0.0812218	0.0036024	-2.91757	-0.0761222	0.000122018	-3.84203	-0.017459	0.547101	-0.602284	0.0552064	0.0713586	1.80501	0.0169269	0.421092	0.804528	-0.0859149	0.0017703	-3.13345	-0.0876006	0.000744203	-3.38268	-0.0868058	4.01215e-06	-4.61075	NA	No_Assoc	0.148554	NA	No_Assoc	2.64634	0.23328	No_Assoc	NA	NA	NA	NA	NA	NA	NA	NA	NA	NA	NA	NA	NA	NA	NA	NA	NA	NA
NODAL	Q96S42	seq15692.300	NODAL	Nodal homolog		-0.0713876	0.00872381	-2.62698	-0.0797319	0.00756702	-2.67594	-0.0751767	0.000180985	-3.74418	-0.13151	8.15676e-07	-4.95758	-0.12662	6.52067e-06	-4.53157	-0.129192	1.8755e-11	-6.7154	-0.00776142	0.758667	-0.307302	0.00405789	0.878629	0.152745	-0.0021503	0.906486	-0.117472	-0.0497824	0.0293153	-2.18183	-0.0185995	0.394853	-0.851199	-0.0335171	0.0336837	-2.12384	-0.0176995	0.44547	-0.763241	0.00220939	0.926494	0.0922788	-0.00806288	0.628358	-0.48404	-0.0443379	0.0461071	-1.99649	-0.0173851	0.393054	-0.854443	-0.0296849	0.0478499	-1.9787	NA	No_Assoc	1.41765	NA	No_Assoc	-1.052	NA	NA	NA	NA	NA	NA	NA	NA	NA	NA	NA	NA	NA	NA	NA	NA	NA	NA	NA	NA
POLH	Q9Y253	seq10022.207	POLH	DNA polymerase eta		0.038798	0.159723	1.40688	-0.0131911	0.663362	-0.435399	0.0152409	0.454866	0.747327	0.0796942	0.00332161	2.94222	0.00175195	0.950862	0.0616388	0.0425985	0.0298211	2.17246	0.00769819	0.76133	0.303804	-0.0127315	0.628538	-0.483929	-0.00213336	0.906945	-0.116892	0.0397264	0.0834441	1.7325	0.00325598	0.880627	0.150211	0.0204666	0.193838	1.29931	-0.0031705	0.89173	-0.136145	-0.0235001	0.321559	-0.991731	-0.0131586	0.42822	-0.79224	0.0452825	0.0424139	2.03163	0.0106418	0.599221	0.525682	0.0263005	0.0792481	1.75507	NA	No_Assoc	-0.167145	NA	No_Assoc	-0.149821	NA	NA	NA	NA	NA	NA	NA	NA	NA	NA	NA	NA	NA	NA	NA	NA	NA	NA	NA	NA
PLAAT4	Q9UL19	seq10961.15	TIG3	Retinoic acid receptor responder protein 3		0.141048	2.87029e-07	5.16126	0.184736	2.74098e-08	5.59921	0.158825	4.47072e-14	7.54651	0.2458	6.4234e-20	9.30089	0.238426	1.52212e-14	7.79566	0.242648	6.93543e-34	12.1345	-0.0274732	0.323608	-0.987481	0.0277707	0.363018	0.910024	-0.00239783	0.907155	-0.116628	0.042503	0.0952224	1.6698	0.0456132	0.0684826	1.82369	0.0440853	0.0134688	2.47113	-0.0240195	0.346835	-0.94112	0.0251725	0.36038	0.915041	-0.0012645	0.946117	-0.0675836	0.0405251	0.101666	1.6381	0.047444	0.0415306	2.04069	0.0441992	0.00908389	2.60888	NA	No_Assoc	0.589114	NA	No_Assoc	3.37766	0.337555	No_Assoc	NA	NA	NA	NA	NA	NA	NA	NA	NA	NA	NA	NA	NA	NA	NA	NA	NA	NA
ZNF774	Q6NX45	seq12760.34	ZN774	Zinc finger protein 774		-0.0764447	0.00604951	-2.75002	-0.201145	4.92692e-11	-6.64274	-0.133474	7.12164e-11	-6.51807	-0.154917	1.1306e-08	-5.75043	-0.165539	1.03832e-08	-5.77056	-0.159895	3.88454e-16	-8.14211	0.034432	0.193567	1.30084	-0.0446691	0.116906	-1.56919	-0.00224655	0.907735	-0.115896	-0.018535	0.439567	-0.773185	0.0434582	0.0611878	1.87416	0.0134921	0.418218	0.809516	0.0457572	0.0601656	1.88138	-0.0161744	0.530694	-0.627156	0.0166054	0.348003	0.938469	-0.0250123	0.284617	-1.07049	0.0236788	0.274107	1.09423	0.00119738	0.939882	0.0754176	NA	No_Assoc	0.609267	NA	No_Assoc	-0.649661	NA	NA	NA	NA	NA	NA	NA	NA	NA	NA	NA	NA	NA	NA	NA	NA	NA	NA	NA	NA
SMAD3	P84022	seq10363.13	SMAD3	Mothers against decapentaplegic homolog 3		-0.0673449	0.0172307	-2.38524	-0.039844	0.235439	-1.18717	-0.0559481	0.00961122	-2.58951	0.0307263	0.274432	1.09344	-0.082229	0.00894413	-2.61923	-0.019517	0.351269	-0.93213	-0.0400838	0.122425	-1.54583	0.047358	0.111012	1.59506	-0.00224734	0.908391	-0.115069	0.0696104	0.0032393	2.95035	0.0284894	0.239621	1.17663	0.0495821	0.00334401	2.93421	-0.0207047	0.383605	-0.871612	0.0511729	0.0555753	1.91657	0.0110518	0.533465	0.622726	0.0586591	0.0106481	2.55829	0.0259015	0.251356	1.14772	0.0420202	0.0089871	2.61254	NA	No_Assoc	1.0743	NA	No_Assoc	1.16141	NA	NA	NA	NA	NA	NA	NA	NA	NA	NA	NA	NA	NA	NA	NA	NA	NA	NA	NA	NA
FDX2	Q6P4F2	seq11231.12	ADXL	Adrenodoxin-like protein, mitochondrial		0.100313	0.000277842	3.64599	-0.0134037	0.652846	-0.44994	0.0479659	0.0176366	2.37316	0.0860943	0.00158311	3.16629	-0.0240084	0.390962	-0.858225	0.0326065	0.0944656	1.6723	0.0148641	0.567681	0.57163	-0.0189526	0.464728	-0.73135	-0.00210187	0.908835	-0.114509	-0.0277918	0.239012	-1.17805	-0.0325286	0.125166	-1.53467	-0.0304128	0.0537416	-1.92891	0.0134788	0.572799	0.564092	-0.00344604	0.883124	-0.147045	0.00485207	0.771816	0.29	-0.0271372	0.237194	-1.18263	-0.0432734	0.0289115	-2.1877	-0.0363945	0.0151326	-2.42919	NA	No_Assoc	0.562121	NA	No_Assoc	-1.1125	NA	NA	NA	NA	NA	NA	NA	NA	NA	NA	NA	NA	NA	NA	NA	NA	NA	NA	NA	NA
ANGPTL7	O43827	seq6371.50	ANGL7	Angiopoietin-related protein 7		-0.171518	7.02693e-10	-6.21577	-0.178676	3.36318e-08	-5.5627	-0.174557	7.44676e-17	-8.33972	-0.237701	1.75204e-18	-8.91615	-0.301771	1.13338e-23	-10.2747	-0.266644	1.40788e-41	-13.5077	-0.0117081	0.676658	-0.41713	0.00875399	0.774087	0.287107	-0.00232196	0.910474	-0.112441	-0.0316298	0.211866	-1.24912	-0.0744221	0.00275215	-3.00126	-0.0534739	0.00254217	-3.01828	-0.0165748	0.519574	-0.644192	-0.013892	0.614421	-0.503923	-0.0153258	0.4152	-0.814777	-0.0298574	0.225116	-1.21366	-0.0592333	0.0106809	-2.55755	-0.0454308	0.00705803	-2.69409	NA	No_Assoc	-1.18682	NA	Decreased	-3.08343	-0.518962	No_Assoc	0.629324	No_Assoc	-1.44066	1.11859	No_Assoc	No_Assoc	NA	NA	-0.636673	2.05032	-2.05831	No assoc	No assoc	No assoc	NA	NA	NA	NA
BCL6	P41182	seq13111.79	BCL6	B-cell lymphoma 6 protein		0.0382064	0.168211	1.37881	0.0907847	0.187938	1.32138	0.0455625	0.0762331	1.77297	0.0190118	0.48731	0.694808	0.026743	0.646257	0.459689	0.0204123	0.409721	0.824385	-0.00910661	0.722192	-0.355615	0.0325584	0.58652	0.544805	-0.00264307	0.910594	-0.112289	-0.0415152	0.0738424	-1.78916	-0.0372616	0.3999	-0.843677	-0.0405951	0.0481254	-1.97626	-0.0286862	0.223152	-1.21882	0.0332029	0.52165	0.641996	-0.018068	0.398987	-0.843431	-0.0312162	0.167547	-1.38097	-0.0374355	0.35935	-0.918828	-0.03268	0.0982639	-1.65333	NA	NA	NA	NA	NA	NA	0.850771	No_Assoc	NA	NA	NA	NA	NA	NA	NA	NA	NA	NA	NA	NA	NA	NA	NA	NA	NA	NA
MAN1C1	Q9NR34	seq13427.66	MA1C1	Mannosyl-oligosaccharide 1,2-alpha-mannosidase IC		0.243888	1.01157e-18	8.98108	0.3635	7.58147e-26	10.7945	0.291021	4.01628e-43	13.7672	0.303458	1.69752e-29	11.5849	0.42698	1.43771e-40	13.9173	0.355538	3.03461e-71	17.8473	-0.0133249	0.687991	-0.401681	0.0118285	0.763053	0.301552	-0.00283643	0.910838	-0.111982	-0.0435512	0.146908	-1.45148	-0.013127	0.684388	-0.406595	-0.0294515	0.180242	-1.34001	-0.0114826	0.706113	-0.377172	0.00673881	0.848925	0.190537	-0.00372751	0.871659	-0.161552	-0.0448349	0.12477	-1.53614	-0.00956918	0.750047	-0.318661	-0.0277037	0.185618	-1.32365	NA	No_Assoc	1.05722	NA	Increased	4.96506	3.17318	Increased	3.29654	Increased	NA	NA	NA	NA	NA	NA	-0.235833	0.469437	-0.595671	No assoc	No assoc	No assoc	NA	NA	NA	NA
BICDL1	Q6ZP65	seq11158.40	BICR1	Bicaudal D-related protein 1		0.00909734	0.740816	0.330849	0.0207162	0.488568	0.69283	0.014421	0.476152	0.712506	-0.0132028	0.624501	-0.489609	0.0133877	0.633083	0.47753	-0.000424285	0.982583	-0.021831	-0.00265967	0.915951	-0.105558	-0.00131007	0.959966	-0.050208	-0.00200845	0.911767	-0.11081	-0.0294923	0.195579	-1.29498	-0.0121046	0.571051	-0.566683	-0.020242	0.193866	-1.29923	-0.0134402	0.562791	-0.578864	-0.034052	0.148897	-1.4445	-0.0235896	0.153855	-1.42605	-0.0231726	0.297273	-1.04276	0.010575	0.596003	0.530319	-0.00447789	0.762871	-0.301713	NA	No_Assoc	-1.02931	NA	No_Assoc	-3.90782	NA	NA	NA	NA	NA	NA	NA	NA	NA	NA	NA	NA	NA	NA	NA	NA	NA	NA	NA	NA
MINAR1	Q9UPX6	seq9075.121	K1024	UPF0258 protein KIAA1024		-0.08605	0.0014828	-3.18541	-0.150979	5.76066e-07	-5.02994	-0.115106	9.89433e-09	-5.73253	-0.157068	1.38835e-09	-6.10482	-0.133758	2.66198e-06	-4.72101	-0.146533	1.43469e-14	-7.69323	0.02106	0.413254	0.818468	-0.028236	0.302347	-1.03192	-0.00207455	0.911876	-0.110673	-0.0280034	0.221572	-1.223	0.0217668	0.332236	0.970068	-0.00261458	0.870405	-0.163144	0.0395607	0.0944741	1.67359	-0.0189562	0.442546	-0.768193	0.0115591	0.498306	0.677157	-0.0376639	0.091806	-1.68731	0.015303	0.464306	0.732043	-0.00944562	0.535882	-0.619052	NA	No_Assoc	-1.22015	NA	No_Assoc	-0.415039	NA	NA	NA	NA	NA	NA	NA	NA	NA	NA	NA	NA	NA	NA	NA	NA	NA	NA	NA	NA
RIPK2	O43353	seq8970.9	RIPK2	Receptor-interacting serine/threonine-protein kinase 2		-0.0467285	0.0937911	-1.67706	-0.00199072	0.948554	-0.0645378	-0.0266265	0.197831	-1.28776	-0.0910535	0.000883497	-3.33357	-0.00425664	0.883501	-0.146567	-0.050314	0.0114473	-2.52874	-0.00592524	0.817204	-0.231194	0.00225283	0.933241	0.0837876	-0.00203208	0.912776	-0.109538	-0.0379214	0.102577	-1.63374	0.0014059	0.949315	0.0635817	-0.0173041	0.279774	-1.08083	-0.00359953	0.878298	-0.15316	-0.00247688	0.918587	-0.102238	-0.00305525	0.856274	-0.181119	-0.0390754	0.0835365	-1.73197	0.00470286	0.819052	0.228822	-0.015151	0.318665	-0.997206	NA	No_Assoc	0.10848	NA	No_Assoc	-0.814318	1.08761	No_Assoc	NA	NA	NA	NA	NA	NA	NA	NA	NA	NA	NA	NA	NA	NA	NA	NA	NA	NA
F11R	Q9Y624	seq20511.3	JAM-A	Junctional adhesion molecule A		NA	NA	NA	0.046295	0.15163	1.43483	0.046295	0.151337	1.43483	NA	NA	NA	0.0570328	0.0606401	1.87811	0.0570328	0.0603668	1.87811	NA	NA	NA	-0.00306809	0.913262	-0.108951	-0.00306809	0.913241	-0.108951	NA	NA	NA	-0.00256074	0.91219	-0.110303	-0.00256074	0.912169	-0.110303	NA	NA	NA	0.00977147	0.700108	0.385279	0.00977147	0.700031	0.385279	NA	NA	NA	-0.0114108	0.59784	-0.52767	-0.0114108	0.597728	-0.52767	NA	No_Assoc	0.182072	NA	No_Assoc	2.54008	NA	NA	3.94175	Increased	1.31869	-1.3091	No_Assoc	No_Assoc	NA	NA	NA	NA	NA	NA	NA	NA	1.02663	3.61133	No assoc	Increased
PRPSAP1	Q14558	seq9478.69	KPRA	Phosphoribosyl pyrophosphate synthase-associated protein 1		-0.0903959	0.00135339	-3.21196	-0.0477928	0.113454	-1.58417	-0.0705723	0.000605174	-3.42928	-0.0786128	0.00469649	-2.83246	-0.121454	2.1639e-05	-4.26649	-0.0994904	5.54407e-07	-5.00646	-0.0186551	0.478575	-0.70882	0.014914	0.574604	0.56146	-0.00202564	0.91372	-0.108348	0.0173384	0.467383	0.726977	-0.0419049	0.056459	-1.90959	-0.0147442	0.361232	-0.913019	-0.00307095	0.899032	-0.126911	0.0127393	0.596238	0.52998	0.00488672	0.774454	0.286554	0.00929993	0.688945	0.400384	-0.0403763	0.04883	-1.97237	-0.0186595	0.22437	-1.21499	NA	No_Assoc	-0.728876	NA	No_Assoc	-2.43962	NA	NA	NA	NA	NA	NA	NA	NA	NA	NA	NA	NA	NA	NA	NA	NA	NA	NA	NA	NA
LGR5	O75473	seq7122.31	LGR5	Leucine-rich repeat-containing G-protein coupled receptor 5		-0.0597472	0.0288799	-2.18775	-0.0366551	0.224995	-1.21406	-0.0493557	0.0148141	-2.43689	-0.0552247	0.0404808	-2.05102	-0.0867058	0.00217777	-3.07241	-0.0702262	0.000312324	-3.60486	-0.0244986	0.33005	-0.97441	0.0230759	0.384371	0.870236	-0.00197658	0.913729	-0.108337	-0.00980694	0.667101	-0.430236	-0.0153473	0.480506	-0.705741	-0.0127074	0.419311	-0.807617	-0.0200113	0.385835	-0.867513	0.0300823	0.208107	1.25956	0.0041655	0.801772	0.251055	-0.0125685	0.570689	-0.567194	-0.0201757	0.319355	-0.996257	-0.0167136	0.263549	-1.11804	NA	No_Assoc	0.334272	NA	No_Assoc	0.885673	NA	NA	NA	NA	NA	NA	NA	NA	NA	NA	NA	NA	NA	NA	NA	NA	NA	NA	NA	NA
PSG4	Q00888	seq5649.83	PSG4	Pregnancy-specific beta-1-glycoprotein 4		-0.0984413	0.000433599	-3.52863	-0.0939914	0.00193973	-3.10709	-0.0963961	2.59676e-06	-4.70038	-0.171642	3.21051e-10	-6.34207	-0.112937	7.13283e-05	-3.98761	-0.143622	2.13414e-13	-7.34011	-0.00539309	0.837872	-0.204661	0.00147192	0.956501	0.0545585	-0.00204134	0.913768	-0.108288	-0.0556606	0.0197269	-2.33467	0.0039019	0.860481	0.175805	-0.0237518	0.143708	-1.46212	-0.00861916	0.721419	-0.356647	0.00223658	0.926756	0.091949	-0.00322642	0.850723	-0.188196	-0.0537648	0.020596	-2.31842	0.00337518	0.870087	0.163588	-0.0218707	0.155948	-1.41883	NA	No_Assoc	0.168227	NA	No_Assoc	-2.59512	NA	NA	NA	NA	NA	NA	NA	NA	NA	NA	NA	NA	NA	NA	NA	NA	NA	NA	NA	NA
SNX1	Q13596	seq8807.13	SNX1	Sorting nexin-1		0.168407	1.66713e-09	6.07442	0.175268	1.87e-08	5.66718	0.171464	9.90565e-17	8.30591	0.21816	5.97682e-16	8.20291	0.208533	3.67259e-12	7.03084	0.213869	3.40414e-27	10.801	-0.00963511	0.736556	-0.336496	0.00523103	0.85442	0.183527	-0.00216799	0.914533	-0.107323	-0.0104497	0.68296	-0.408527	-0.000192883	0.993674	-0.00793005	-0.00506331	0.773913	-0.28726	-0.00853671	0.745688	-0.324405	-0.00534897	0.832894	-0.211044	-0.00688303	0.706137	-0.377049	-0.0112953	0.650577	-0.453074	0.00714837	0.751714	0.316464	-0.00116663	0.944437	-0.0696945	NA	No_Assoc	0.923165	NA	No_Assoc	3.58965	NA	NA	NA	NA	NA	NA	NA	NA	NA	NA	NA	NA	NA	NA	NA	NA	NA	NA	NA	NA
PSG3	Q16557	seq6444.15	PSG3	Pregnancy-specific beta-1-glycoprotein 3		0.0142845	0.602558	0.520866	0.0251604	0.385053	0.868986	0.0194276	0.329194	0.975738	0.0672632	0.0131247	2.48412	0.0804214	0.002919	2.98314	0.0738712	0.000110317	3.8667	-0.00202342	0.935698	-0.0806954	-0.00177752	0.94388	-0.070411	-0.0019013	0.91489	-0.106872	0.0456366	0.045431	2.00276	0.0466055	0.0244025	2.25401	0.046168	0.0025692	3.01507	0.000337972	0.988255	0.0147233	-0.00425543	0.85137	-0.187418	-0.0019838	0.902193	-0.122892	0.0439512	0.0468127	1.99008	0.0482645	0.0121357	2.51258	0.0464068	0.00136555	3.20184	NA	No_Assoc	-1.18471	NA	No_Assoc	3.97148	NA	NA	NA	NA	NA	NA	NA	NA	NA	NA	NA	NA	NA	NA	NA	NA	NA	NA	NA	NA
ST8SIA1	Q92185	seq21663.149	SIA8A	Alpha-N-acetylneuraminide alpha-2,8-sialyltransferase		0.205246	9.71647e-14	7.5328	0.34466	4.8272e-18	8.85054	0.251065	2.42545e-29	11.2459	0.269294	1.58942e-23	10.209	0.442117	2.5217e-31	12.1158	0.328607	2.53862e-53	15.3716	-0.00488882	0.871085	-0.162315	0.00213808	0.961036	0.0488676	-0.00262948	0.915592	-0.105988	-0.00579106	0.832405	-0.211664	-0.00712289	0.846804	-0.193256	-0.00626421	0.775533	-0.285145	-0.0236297	0.393576	-0.853459	-0.0125435	0.752214	-0.315823	-0.0200041	0.378459	-0.88074	0.00444865	0.867391	0.16701	0.00318176	0.92647	0.0923139	0.00397492	0.85041	0.188595	Decreased	No_Assoc	0.520106	NA	No_Assoc	-0.930669	0.709412	No_Assoc	NA	NA	0.106712	1.76174	No_Assoc	No_Assoc	NA	NA	NA	NA	NA	NA	NA	NA	NA	NA	NA	NA
URM1	Q9BTM9	seq21653.205	URM1	Ubiquitin-related modifier 1		0.100839	0.000300993	3.62504	0.235933	6.33936e-11	6.60336	0.151823	4.61462e-12	6.91695	0.105321	0.000121708	3.85529	0.262242	3.83126e-14	7.67158	0.166481	6.13886e-15	7.80106	-0.0015946	0.951897	-0.0603375	-0.0031854	0.925227	-0.0938745	-0.00219523	0.916149	-0.105285	-0.0291609	0.222245	-1.22121	-0.0306476	0.288928	-1.06101	-0.0297645	0.105822	-1.61726	-0.0145649	0.548942	-0.599516	-0.00974906	0.746693	-0.323088	-0.0126709	0.503119	-0.66959	-0.0216871	0.351253	-0.932526	-0.0261351	0.330515	-0.973526	-0.023594	0.17951	-1.34227	NA	No_Assoc	0.311806	NA	No_Assoc	4.84916	-0.240114	No_Assoc	NA	NA	NA	NA	NA	NA	NA	NA	NA	NA	NA	NA	NA	NA	NA	NA	NA	NA
TBX3	O15119	seq13978.122	Tbx3	T-box transcription factor TBX3		0.101818	0.000278145	3.64568	0.0676722	0.0295221	2.17939	0.0865479	3.07277e-05	4.16801	0.0911559	0.000834913	3.34947	0.117257	6.15659e-05	4.0229	0.103312	2.06178e-07	5.19368	0.0281602	0.28119	1.07814	-0.0359921	0.194614	-1.29788	-0.00199696	0.916353	-0.105029	-0.00494111	0.833582	-0.210156	-0.0146648	0.521498	-0.641253	-0.00993766	0.54438	-0.606203	0.0186809	0.436826	0.777827	-0.0245224	0.326874	-0.980889	-0.00205437	0.90558	-0.118615	0.000428506	0.985081	0.018703	-0.0227623	0.284384	-1.07107	-0.012037	0.439793	-0.772542	NA	No_Assoc	1.80215	NA	No_Assoc	0.4435	NA	NA	NA	NA	NA	NA	NA	NA	NA	NA	NA	NA	NA	NA	NA	NA	NA	NA	NA	NA
MESD	Q14696	seq5594.87	MESD2	LDLR chaperone MESD		0.118691	1.34234e-05	4.37121	0.119569	4.5411e-05	4.09509	0.119099	2.10197e-09	5.98972	0.195643	2.02767e-13	7.43179	0.154566	2.18466e-08	5.63965	0.175931	1.92272e-20	9.26655	-0.000489532	0.985134	-0.0186364	-0.00343353	0.897139	-0.129308	-0.00194561	0.917021	-0.104187	0.0453723	0.0564862	1.90912	0.000631281	0.976986	0.0288544	0.0211544	0.188767	1.31424	-0.0153435	0.525154	-0.635607	0.0211626	0.377693	0.882529	0.00303123	0.858584	0.178177	0.0534299	0.0209614	2.31174	-0.0166589	0.413865	-0.817436	0.0139986	0.359778	0.915788	NA	No_Assoc	0.445492	NA	Increased	2.56273	4.50379	Increased	4.35225	Increased	1.14181	-1.34153	No_Assoc	No_Assoc	NA	NA	0	-1.98032	1.01337	No assoc	No assoc	No assoc	2.51264	1.54526	No assoc	No assoc
HTN1	P15515	seq10608.9	HIS1	Histatin-1		0.237281	2.62594e-18	8.86957	0.302213	1.27844e-24	10.5041	0.267389	2.06883e-42	13.6482	0.325078	2.25619e-35	12.8263	0.372745	2.02928e-42	14.2762	0.348203	1.02561e-81	19.147	-0.00542894	0.865788	-0.169047	0.000919612	0.978242	0.02728	-0.00240843	0.917504	-0.103579	0.0203212	0.482512	0.702489	-0.00621399	0.822946	-0.223814	0.00650932	0.745207	0.324965	-0.0253505	0.391497	-0.85722	0.00584646	0.847377	0.192514	-0.0101663	0.631346	-0.479833	0.0318565	0.257941	1.13182	-0.00964798	0.708635	-0.373791	0.00931136	0.624509	0.489471	NA	No_Assoc	1.38257	NA	No_Assoc	1.96837	2.34516	Increased	NA	NA	NA	NA	NA	NA	NA	NA	NA	NA	NA	NA	NA	NA	NA	NA	NA	NA
NXPH3	O95157	seq6054.6	NXPH3	Neurexophilin-3		-0.108115	9.32579e-05	-3.92077	-0.236141	7.47099e-13	-7.26054	-0.161656	1.51934e-14	-7.68589	-0.16615	4.20176e-10	-6.29875	-0.287178	8.58982e-21	-9.55169	-0.218791	2.61474e-28	-11.0342	0.010883	0.68155	0.41045	-0.0207481	0.514158	-0.652599	-0.00209249	0.918153	-0.10276	-0.0211283	0.37152	-0.893965	-0.0205378	0.432938	-0.784476	-0.0208631	0.234344	-1.18924	0.0207647	0.393543	0.85352	-0.00987437	0.731116	-0.343733	0.00796794	0.667788	0.429186	-0.0262717	0.252176	-1.14564	-0.0282658	0.246285	-1.16007	-0.0272084	0.103244	-1.62932	NA	No_Assoc	-1.2703	NA	No_Assoc	-2.2093	NA	NA	0.82277	No_Assoc	-1.9549	0.791487	No_Assoc	No_Assoc	NA	NA	-2.62882	-4.14555	-1.24789	Decreased	Decreased	No assoc	NA	NA	NA	NA
CD99L2	Q8TCZ2	seq10539.30	C99L2	CD99 antigen-like protein 2		-0.185722	2.47492e-11	-6.73839	-0.334315	8.32664e-24	-10.3067	-0.248024	3.51732e-32	-11.8088	-0.281146	1.85413e-25	-10.6695	-0.392796	3.18246e-37	-13.2554	-0.330447	3.34014e-63	-16.7814	0.0362785	0.232402	1.1948	-0.0542639	0.123396	-1.54191	-0.00235914	0.918266	-0.102618	-0.00567741	0.836161	-0.206851	-0.03582	0.216147	-1.23758	-0.0199492	0.316503	-1.00167	0.058114	0.0370286	2.08778	-0.0245994	0.439269	-0.773721	0.0222239	0.288617	1.06116	-0.0172904	0.51764	-0.64718	-0.0566312	0.0359191	-2.10054	-0.0367821	0.0525939	-1.93824	NA	No_Assoc	-0.0431918	NA	Decreased	-3.28614	NA	NA	4.05985	Increased	2.04843	-3.53421	No_Assoc	Decreased	NA	NA	0.817001	-4.43847	3.68053	No assoc	Decreased	Increased	1.77164	2.45536	No assoc	Increased
FATE1	Q969F0	seq7740.33	FATE1	Fetal and adult testis-expressed transcript protein		-0.09263	0.000760734	-3.37548	-0.145451	3.00982e-06	-4.69532	-0.115855	1.69939e-08	-5.64011	-0.152576	7.79783e-09	-5.81484	-0.155236	1.22944e-07	-5.32532	-0.153766	3.15573e-15	-7.88459	0.0149245	0.569073	0.569577	-0.0214319	0.44674	-0.761146	-0.00194815	0.919105	-0.101561	-0.0197653	0.396441	-0.848304	0.00226922	0.922117	0.0977907	-0.00870307	0.596579	-0.529326	0.0248579	0.300712	1.03536	-0.0277026	0.27568	-1.09064	5.66182e-05	0.997411	0.00324496	-0.0252989	0.263434	-1.11885	0.00653588	0.762568	0.302189	-0.00867437	0.578898	-0.554995	NA	No_Assoc	-1.28399	NA	No_Assoc	-2.43991	NA	NA	NA	NA	NA	NA	NA	NA	NA	NA	NA	NA	NA	NA	NA	NA	NA	NA	NA	NA
SOX10	P56693	seq23678.132	SOX10	Transcription factor SOX-10		0.0718977	0.00801611	2.65585	0.0831107	0.0052092	2.79961	0.0769887	0.000118685	3.84883	0.107836	6.2695e-05	4.01671	0.0897715	0.00140326	3.20243	0.0991938	3.12163e-07	5.11595	-0.0114968	0.653725	-0.448707	0.00841485	0.750018	0.318699	-0.00184007	0.920288	-0.100071	-0.00148642	0.949334	-0.0635566	-0.0106173	0.624877	-0.489094	-0.00639139	0.687899	-0.401708	-0.00874766	0.709729	-0.372309	-0.0120762	0.612669	-0.506418	-0.0103873	0.53484	-0.620635	-0.00323839	0.886586	-0.142656	0.00366502	0.856384	0.181023	0.000606576	0.967978	0.0401447	NA	No_Assoc	0.263113	NA	Increased	2.30089	NA	NA	NA	NA	NA	NA	NA	NA	NA	NA	NA	NA	NA	NA	NA	NA	NA	NA	NA	NA
CISD2	Q8N5K1	seq8094.20	CISD2	CDGSH iron-sulfur domain-containing protein 2		-0.25638	3.3028e-20	-9.37449	-0.382958	9.05077e-30	-11.6855	-0.308343	8.08779e-49	-14.6846	-0.399253	1.24055e-51	-15.8645	-0.479582	2.80787e-54	-16.436	-0.433519	1.4961e-114	-22.7482	0.0297062	0.395898	0.849273	-0.0431273	0.271147	-1.101	-0.00260551	0.920451	-0.099865	-0.0923601	0.00335591	-2.93897	-0.0633907	0.048349	-1.97658	-0.0781696	0.000496668	-3.48255	0.0330394	0.303169	1.0301	-0.0321414	0.362863	-0.910318	0.00357015	0.880465	0.15038	-0.0947696	0.00197061	-3.10145	-0.071175	0.0170066	-2.39035	-0.0826671	0.000105985	-3.87646	NA	No_Assoc	-0.736235	NA	Decreased	-3.82757	NA	NA	NA	NA	NA	NA	NA	NA	NA	NA	NA	NA	NA	NA	NA	NA	NA	NA	NA	NA
TSSK2	Q96PF2	seq7873.32	TSSK2	Testis-specific serine/threonine-protein kinase 2		0.0297095	0.277242	1.08703	0.011631	0.713952	0.366653	0.0220072	0.287847	1.06286	0.0114099	0.670826	0.42512	0.00362287	0.903429	0.121361	0.00792906	0.691165	0.397275	-0.00646127	0.797292	-0.256911	0.00372146	0.892783	0.134816	-0.0018426	0.921048	-0.0991134	-0.0373931	0.101401	-1.63938	-0.00513096	0.82099	-0.226328	-0.0211635	0.188109	-1.31619	-0.0100275	0.664044	-0.434446	0.000666965	0.978632	0.0267909	-0.00508406	0.763893	-0.300373	-0.0350354	0.11456	-1.57919	-0.00300547	0.886768	-0.14243	-0.0182186	0.233439	-1.19155	NA	No_Assoc	1.15577	NA	No_Assoc	1.13436	NA	NA	NA	NA	NA	NA	NA	NA	NA	NA	NA	NA	NA	NA	NA	NA	NA	NA	NA	NA
PAX3	P23760	seq22525.9	PAX3	Paired box protein Pax-3		0.00922197	0.737588	0.335127	-0.0240608	0.439991	-0.772499	-0.00536846	0.794614	-0.260323	0.0363495	0.177292	1.34994	-0.0172149	0.557226	-0.587153	0.0118416	0.550444	0.597095	-0.0013186	0.958191	-0.0524354	-0.00240142	0.929575	-0.0884011	-0.0018183	0.92151	-0.0985321	0.0238615	0.294462	1.04885	0.00812	0.714774	0.365551	0.0158027	0.320083	0.994288	-0.0109526	0.635613	-0.473964	0.0225252	0.359827	0.916097	0.00474871	0.777939	0.282006	0.0288545	0.192359	1.30438	-0.00901575	0.663585	-0.435093	0.00868332	0.565844	0.574182	NA	No_Assoc	0.360768	NA	No_Assoc	-0.808646	NA	NA	NA	NA	NA	NA	NA	NA	NA	NA	NA	NA	NA	NA	NA	NA	NA	NA	NA	NA
DOCK9	Q9BZ29	seq14002.18	DOCK9	Dedicator of cytokinesis protein 9		-0.0748422	0.00650468	-2.72597	-0.00933878	0.765402	-0.298471	-0.046347	0.024714	-2.24584	-0.0532112	0.0489541	-1.971	-0.0571097	0.0525571	-1.94072	-0.0549928	0.00570346	-2.76436	-0.0200366	0.430977	-0.787788	0.0191827	0.482687	0.702237	-0.00182486	0.921905	-0.0980344	0.0208761	0.364714	0.906765	-0.0209762	0.348862	-0.937217	-0.000640994	0.968139	-0.0399424	-0.0222051	0.341097	-0.952381	0.0228696	0.352939	0.929316	-0.000883709	0.95836	-0.0522122	0.0220877	0.323929	0.986824	-0.0235291	0.258627	-1.13025	-0.00237117	0.876385	-0.155553	NA	No_Assoc	0.480946	NA	No_Assoc	-1.26065	NA	NA	NA	NA	NA	NA	NA	NA	NA	NA	NA	NA	NA	NA	NA	NA	NA	NA	NA	NA
VAC14	Q08AM6	seq24951.3	VAC14	Protein VAC14 homolog		0.196882	1.16142e-12	7.18701	0.195861	1.37436e-10	6.48339	0.196421	3.69626e-22	9.67919	0.223529	1.67901e-17	8.64626	0.243768	3.08744e-17	8.58982	0.232708	4.15171e-34	12.1764	0.00617941	0.832264	0.211845	-0.0106523	0.721372	-0.356721	-0.00203909	0.922154	-0.0977213	-0.0163034	0.52697	-0.632824	-0.028877	0.237962	-1.18077	-0.0229171	0.19634	-1.29205	-0.0448312	0.0966877	-1.66244	-0.0470788	0.0814002	-1.7443	-0.045954	0.0160005	-2.4089	0.010579	0.675593	0.418587	-0.00356065	0.876077	-0.155982	0.00279206	0.869087	0.164818	NA	No_Assoc	0.387049	NA	No_Assoc	2.58839	0.86191	No_Assoc	NA	NA	NA	NA	NA	NA	NA	NA	NA	NA	NA	NA	NA	NA	NA	NA	NA	NA
ARHGAP22	Q7Z5H3	seq24946.9	RHG22	Rho GTPase-activating protein 22		-0.0627556	0.0229858	-2.27665	-0.0670354	0.0264467	-2.22271	-0.0647036	0.00147259	-3.18003	-0.0726091	0.00746393	-2.68004	-0.0802727	0.00477768	-2.82766	-0.076262	9.98188e-05	-3.89103	0.0115365	0.65293	0.44981	-0.0160084	0.546764	-0.602812	-0.00175664	0.924141	-0.0952191	0.0224044	0.336472	0.961553	-0.016216	0.456451	-0.744981	0.00178185	0.910805	0.112024	0.0164646	0.484747	0.69891	-0.019046	0.427713	-0.793421	-0.000956769	0.954621	-0.0569043	0.0196558	0.385762	0.867653	-0.0139644	0.490813	-0.689259	0.000975982	0.948471	0.0646273	NA	No_Assoc	0.688401	NA	No_Assoc	-1.31358	NA	NA	NA	NA	NA	NA	NA	NA	NA	NA	NA	NA	NA	NA	NA	NA	NA	NA	NA	NA
GBP6	Q6ZN66	seq7818.101	GBP6	Guanylate-binding protein 6		0.152073	8.86261e-08	5.38207	0.314881	1.23506e-18	8.97766	0.216149	8.93155e-23	9.82336	0.236366	1.87812e-19	9.17855	0.407586	3.00582e-33	12.4381	0.301737	3.18927e-50	14.9022	-0.0312804	0.277007	-1.08757	0.042155	0.234444	1.18967	-0.00211374	0.924589	-0.0946542	0.029662	0.233685	1.19153	0.0720427	0.0166907	2.39729	0.0469089	0.0144096	2.44689	-0.0219196	0.406227	-0.830848	0.0176283	0.578501	0.555748	-0.00574841	0.776867	-0.283404	0.0242886	0.315119	1.00496	0.0895137	0.00144061	3.19488	0.0521163	0.00440245	2.84779	NA	No_Assoc	-0.503364	NA	No_Assoc	8.26165	NA	NA	NA	NA	NA	NA	NA	NA	NA	NA	NA	NA	NA	NA	NA	NA	NA	NA	NA	NA
CNGA2	Q16280	seq12872.35	CNGA2	Cyclic nucleotide-gated olfactory channel		-0.0636741	0.0199057	-2.33126	-0.113117	0.000216501	-3.71175	-0.0856981	2.51621e-05	-4.21334	-0.159674	2.25522e-09	-6.02472	-0.149965	1.67626e-07	-5.26718	-0.155167	1.25807e-15	-7.99863	0.006121	0.81032	0.240066	-0.0107776	0.693349	-0.394422	-0.00174421	0.925456	-0.0935637	-0.0707458	0.00208422	-3.08478	-0.0222629	0.321328	-0.992198	-0.0459745	0.00415015	-2.86652	0.00566642	0.808962	0.241819	0.0058337	0.813175	0.236391	0.00574573	0.735264	0.338132	-0.0697979	0.00179504	-3.12931	-0.0338259	0.106082	-1.61744	-0.050655	0.000899123	-3.32033	NA	No_Assoc	0.948413	NA	No_Assoc	-0.0599609	NA	NA	NA	NA	NA	NA	NA	NA	NA	NA	NA	NA	NA	NA	NA	NA	NA	NA	NA	NA
C12orf65	Q9H3J6	seq24252.85	CL065	Probable peptide chain release factor C12orf65, mitochondrial		-0.110585	5.65194e-05	-4.04155	-0.181623	2.04733e-09	-6.0465	-0.1428	1.67002e-12	-7.05958	-0.176536	3.90464e-11	-6.67036	-0.155478	5.53805e-08	-5.47239	-0.166753	7.25255e-18	-8.61084	0.0183778	0.491132	0.688725	-0.0243484	0.388255	-0.863144	-0.00179906	0.926057	-0.0928068	-0.0148985	0.535705	-0.619503	0.0505485	0.0292198	2.18349	0.0190708	0.252856	1.14344	0.0121895	0.619091	0.497271	-0.00541819	0.831794	-0.212455	0.00373405	0.832662	0.211288	-0.0111504	0.633898	-0.476372	0.037474	0.083384	1.73303	0.0150847	0.342253	0.949724	NA	No_Assoc	-0.550964	NA	No_Assoc	-1.14333	NA	NA	NA	NA	NA	NA	NA	NA	NA	NA	NA	NA	NA	NA	NA	NA	NA	NA	NA	NA
PIK3C3	Q8NEB9	seq25947.116	PK3C3	Phosphatidylinositol 3-kinase catalytic subunit type 3		-0.151443	2.26255e-08	-5.62835	-0.292263	2.29016e-18	-8.90444	-0.208043	1.55635e-23	-9.99792	-0.201205	4.18351e-14	-7.64737	-0.471212	4.52956e-54	-16.407	-0.324407	9.10619e-63	-16.7217	-0.026161	0.322389	-0.98997	0.0453495	0.220435	1.2261	-0.00199359	0.926128	-0.0927172	-0.0361896	0.131686	-1.50852	-0.10008	0.000988054	-3.30322	-0.0608105	0.00122405	-3.23322	-0.0220729	0.362795	-0.910401	0.0519394	0.11953	1.55802	0.00353176	0.857059	0.180119	-0.0384307	0.0994215	-1.64895	-0.104724	0.000210782	-3.7188	-0.0653795	0.00027121	-3.64135	NA	No_Assoc	-2.45037	NA	No_Assoc	1.08211	0.258926	No_Assoc	NA	NA	NA	NA	NA	NA	NA	NA	NA	NA	NA	NA	NA	NA	NA	NA	NA	NA
ROGDI	Q9GZN7	seq23343.6	ROGDI	Protein rogdi homolog		0.0181974	0.510759	0.657853	0.0711241	0.0204493	2.32152	0.0419669	0.0409497	2.04404	0.0854683	0.00166402	3.15163	0.0634643	0.0288612	2.18838	0.0752034	0.000146655	3.79667	-0.0265675	0.296865	-1.04364	0.0262317	0.331421	0.971708	-0.00171562	0.926195	-0.0926328	0.0278735	0.226628	1.20972	0.00815855	0.713196	0.367667	0.0176451	0.269603	1.10398	0.00049551	0.983112	0.0211726	0.0203761	0.402425	0.837641	0.0100518	0.551172	0.596006	0.0130307	0.561707	0.580472	0.0122756	0.552842	0.593699	0.0126222	0.406568	0.829948	NA	No_Assoc	0.258716	NA	No_Assoc	-0.220325	NA	NA	NA	NA	NA	NA	NA	NA	NA	NA	NA	NA	NA	NA	NA	NA	NA	NA	NA	NA
GH2	P01242	seq10978.39	SOM2	Growth hormone variant		0.0321794	0.243562	1.1667	-0.0815896	0.00577032	-2.7662	-0.0208949	0.299646	-1.03719	0.0181858	0.501541	0.67227	-0.0764552	0.00588394	-2.75979	-0.0280081	0.147868	-1.4471	0.0198109	0.432485	0.785211	-0.0244665	0.346706	-0.941422	-0.00167198	0.926411	-0.0923609	0.00241443	0.9157	0.105874	-0.00691517	0.746277	-0.323637	-0.00255371	0.869904	-0.16378	0.0227928	0.324859	0.984926	-0.020749	0.376122	-0.885441	0.00129474	0.937325	0.0786318	0.000564878	0.979661	0.0254988	-0.0095262	0.63221	-0.478759	-0.00502035	0.734504	-0.33914	NA	No_Assoc	0.91332	NA	No_Assoc	1.67491	NA	NA	NA	NA	NA	NA	NA	NA	NA	NA	NA	NA	NA	NA	NA	NA	NA	NA	NA	NA
CDX1	P47902	seq22104.39	CDX1	Homeobox protein CDX-1		0.0725143	0.0117884	2.52229	0.0403353	0.196992	1.29098	0.0577605	0.00632898	2.73023	0.122589	1.49993e-05	4.34664	0.0107853	0.714488	0.365933	0.0691481	0.000690165	3.39346	-0.0156905	0.561615	-0.580607	0.0124903	0.647787	0.456969	-0.00176009	0.927024	-0.0915893	0.0118043	0.630181	0.481596	-0.0218173	0.331638	-0.971268	-0.00646969	0.696038	-0.390674	-0.0158819	0.521913	-0.64059	0.0156244	0.526214	0.634007	-3.39709e-05	0.998449	-0.00194361	0.0116034	0.626742	0.486444	-0.0240017	0.251857	-1.14648	-0.00850936	0.588641	-0.540806	NA	No_Assoc	-0.0367052	NA	No_Assoc	2.1729	NA	NA	NA	NA	NA	NA	NA	NA	NA	NA	NA	NA	NA	NA	NA	NA	NA	NA	NA	NA
USP2	O75604	seq21728.4	UBP2	Ubiquitin carboxyl-terminal hydrolase 2		0.0161425	0.56036	0.582471	0.00178634	0.959127	0.0512614	0.0105804	0.6257	0.487787	0.0383103	0.157415	1.41471	-0.0117323	0.720927	-0.357316	0.0180515	0.387552	0.864064	0.00179749	0.943538	0.0708385	-0.00682598	0.822015	-0.225011	-0.00175226	0.928265	-0.0900281	0.0201131	0.378599	0.880811	-0.0192501	0.440138	-0.772254	0.00215269	0.898269	0.127848	0.0117479	0.613847	0.504724	-0.016919	0.536601	-0.618165	-0.000283379	0.987249	-0.015982	0.0144846	0.514724	0.651696	-0.0122333	0.598451	-0.52679	0.00171105	0.915136	0.106562	NA	No_Assoc	-0.133035	NA	No_Assoc	-0.371586	0.119303	No_Assoc	NA	NA	NA	NA	NA	NA	NA	NA	NA	NA	NA	NA	NA	NA	NA	NA	NA	NA
PPARGC1A	Q9UBK2	seq11825.27	PRGC1	Peroxisome proliferator-activated receptor gamma coactivator 1-alpha		-0.0468233	0.0818462	-1.74154	-0.0435965	0.142699	-1.4669	-0.045371	0.0228709	-2.27558	-0.112778	2.30688e-05	-4.24975	-0.113924	4.42937e-05	-4.10093	-0.113325	3.51182e-09	-5.90569	-0.0148329	0.54783	-0.601187	0.0132041	0.612755	0.506296	-0.00159107	0.929263	-0.0887726	-0.0714159	0.00156915	-3.16892	-0.0422553	0.0478793	-1.98075	-0.0560363	0.000298086	-3.61696	-0.0236388	0.295752	-1.04605	0.0118693	0.613461	0.50529	-0.00657159	0.686563	-0.403524	-0.0666942	0.00239304	-3.04311	-0.0413261	0.0372185	-2.08601	-0.0527334	0.000333068	-3.58812	NA	No_Assoc	0.326785	NA	No_Assoc	-2.39438	NA	NA	NA	NA	NA	NA	NA	NA	NA	NA	NA	NA	NA	NA	NA	NA	NA	NA	NA	NA
OXSM	Q9NWU1	seq18271.43	OXSM	3-oxoacyl-[acyl-carrier-protein] synthase, mitochondrial		-0.00242105	0.931323	-0.0861982	-0.0798289	0.00892601	-2.61991	-0.0379799	0.0659049	-1.83907	0.00968237	0.727141	0.349013	-0.0566953	0.0499441	-1.96277	-0.022167	0.267916	-1.10788	0.0140249	0.586923	0.543448	-0.0185444	0.489104	-0.691987	-0.0016461	0.929438	-0.0885518	0.0306511	0.190162	1.31085	0.0203635	0.359385	0.916954	0.0252424	0.116976	1.56759	0.00995407	0.674364	0.42027	-0.0133469	0.580882	-0.552275	-0.00146163	0.931143	-0.0864066	0.0332079	0.144267	1.46104	0.0168936	0.414514	0.816312	0.0242883	0.112458	1.58724	NA	No_Assoc	0.222275	NA	No_Assoc	-0.910813	NA	NA	NA	NA	NA	NA	NA	NA	NA	NA	NA	NA	NA	NA	NA	NA	NA	NA	NA	NA
PTPN7	P35236	seq14688.6	PTN7	Tyrosine-protein phosphatase non-receptor type 7		-0.062711	0.0243718	-2.25407	-0.0258208	0.395446	-0.850128	-0.0458803	0.0253268	-2.23638	-0.0642999	0.0185165	-2.35835	-0.0713542	0.0122541	-2.50905	-0.0676785	0.000584386	-3.43876	-0.0170079	0.506959	-0.663781	0.0149309	0.574327	0.561865	-0.00162025	0.930003	-0.0878416	-0.00676878	0.770729	-0.291488	-0.0171302	0.433627	-0.7833	-0.0122599	0.441257	-0.770073	-0.00888406	0.705045	-0.378609	0.000644487	0.97854	0.0269062	-0.00421786	0.801327	-0.25163	-0.0109034	0.629295	-0.482845	-0.00724997	0.722094	-0.355757	-0.00888987	0.5568	-0.587602	NA	No_Assoc	0.184602	NA	Decreased	-2.61873	NA	NA	NA	NA	NA	NA	NA	NA	NA	NA	NA	NA	NA	NA	NA	NA	NA	NA	NA	NA
TDP1	Q9NUW8	seq10073.22	TYDP1	Tyrosyl-DNA phosphodiesterase 1		-0.222942	2.34226e-15	-8.02725	-0.371687	8.67029e-29	-11.469	-0.285927	7.07125e-42	-13.5583	-0.35453	2.56178e-39	-13.6026	-0.474354	3.74227e-54	-16.4188	-0.408292	8.3043e-99	-21.098	0.0178675	0.574743	0.561234	-0.032069	0.410084	-0.824074	-0.00215383	0.930347	-0.0874086	-0.0770253	0.00746903	-2.67971	-0.0592974	0.0640328	-1.8539	-0.0691048	0.00122792	-3.23232	0.0196805	0.500653	0.673666	-0.0154044	0.660712	-0.439055	0.00531524	0.812846	0.236756	-0.0776795	0.00552372	-2.77982	-0.0710049	0.0171078	-2.38818	-0.0745489	0.000251082	-3.66115	NA	No_Assoc	-0.961009	NA	Decreased	-4.5542	NA	NA	NA	NA	NA	NA	NA	NA	NA	NA	NA	NA	NA	NA	NA	NA	NA	NA	NA	NA
WFDC11	Q8NEX6	seq7969.163	WFD11	Protein WFDC11		0.12687	2.4689e-06	4.73393	0.0281032	0.357313	0.920903	0.0838646	3.11815e-05	4.16466	0.0983938	0.000199733	3.73108	0.0696499	0.0153138	2.42886	0.0852231	1.13123e-05	4.39044	0.033361	0.193523	1.30097	-0.0398612	0.137446	-1.48651	-0.00161491	0.930563	-0.087137	-0.0304717	0.186094	-1.323	-0.00875501	0.692309	-0.395834	-0.0191737	0.229413	-1.20187	0.00367165	0.876543	0.155387	-0.0313179	0.196838	-1.29144	-0.0133693	0.429543	-0.789973	-0.0148045	0.510926	-0.657598	-0.0148182	0.472696	-0.718362	-0.014812	0.330107	-0.973898	NA	No_Assoc	0.151773	NA	No_Assoc	0.669638	-1.12043	No_Assoc	NA	NA	NA	NA	NA	NA	NA	NA	NA	NA	NA	NA	NA	NA	NA	NA	NA	NA
PTH1R	Q03431	seq13470.43	PTH1R	Parathyroid hormone/parathyroid hormone-related peptide receptor		-0.121569	1.16173e-05	-4.40335	-0.10285	0.000518787	-3.48165	-0.112841	2.21421e-08	-5.59437	-0.0980451	0.00032468	-3.60531	-0.184026	3.31218e-11	-6.70346	-0.14063	3.36342e-13	-7.27898	-0.0274733	0.295941	-1.04564	0.0252867	0.345849	0.943098	-0.0016281	0.930864	-0.0867577	0.0271963	0.252859	1.14399	-0.0286855	0.194077	-1.29945	-0.00281138	0.862027	-0.173794	-0.0130268	0.590019	-0.538956	0.0214337	0.376611	0.884536	0.00415995	0.807934	0.243092	0.0201307	0.384774	0.869457	-0.026093	0.205089	-1.26798	-0.00569323	0.711277	-0.370141	NA	No_Assoc	0.504509	NA	No_Assoc	-1.99788	NA	NA	NA	NA	1.60508	-1.31582	No_Assoc	No_Assoc	NA	NA	NA	NA	NA	NA	NA	NA	4.60313	1.69402	Increased	No assoc
AREG	P15514	seq2970.60	AREG	Amphiregulin		-0.0692972	0.0110556	-2.54491	-0.0306324	0.325131	-0.984433	-0.0525293	0.0103638	-2.56345	-0.0712388	0.00884524	-2.62229	-0.0773837	0.00834588	-2.64278	-0.0740814	0.000199367	-3.71982	-0.0115381	0.648791	-0.455558	0.00992792	0.71621	0.363628	-0.00160951	0.930925	-0.0866812	0.00642155	0.782357	0.276311	-0.0193581	0.389222	-0.861392	-0.00690084	0.669265	-0.427157	0.0171172	0.462858	0.734387	0.012387	0.615264	0.502726	0.0148833	0.379412	0.878981	-0.00931054	0.681684	-0.410267	-0.0214803	0.304031	-1.02834	-0.0158987	0.300918	-1.03447	NA	No_Assoc	1.74099	NA	No_Assoc	-1.83367	NA	NA	NA	NA	1.02683	-0.882968	No_Assoc	No_Assoc	NA	NA	NA	NA	NA	NA	NA	NA	NA	NA	NA	NA
TNC	P24821	seq7131.207	Tenascin	Tenascin		0.0612799	0.0320816	2.14587	0.029934	0.338579	0.957413	0.0470232	0.0257396	2.23012	0.0620599	0.027371	2.20886	0.136077	3.85069e-06	4.64392	0.0975134	1.52143e-06	4.8084	0.0369921	0.1586	1.41067	-0.0445345	0.107338	-1.61166	-0.00163884	0.931341	-0.0861579	0.0311548	0.189407	1.31308	0.042303	0.0628864	1.86198	0.0369706	0.0242597	2.25299	0.0493017	0.0405448	2.05037	-0.0307678	0.217642	-1.23357	0.0107324	0.535274	0.619976	0.0246553	0.285527	1.06846	0.0328228	0.121856	1.54829	0.0290845	0.0624583	1.86303	NA	No_Assoc	-0.534686	NA	No_Assoc	2.22493	4.42404	Increased	4.55305	Increased	0.902403	-0.772837	No_Assoc	No_Assoc	NA	NA	1.95121	1.17661	2.01876	No assoc	No assoc	No assoc	1.20058	2.14369	No assoc	No assoc
ACOX1	Q15067	seq21552.9	ACOX1	Peroxisomal acyl-coenzyme A oxidase 1		0.103846	0.000273753	3.64983	0.205501	1.57731e-09	6.09132	0.146098	1.85337e-11	6.71713	0.216078	3.77301e-15	7.96682	0.228855	9.9181e-13	7.22202	0.22148	6.01204e-27	10.7487	-0.0291229	0.294814	-1.04808	0.0338049	0.286547	1.06628	-0.00178405	0.931963	-0.085375	0.0494867	0.0450623	2.00619	0.000778473	0.976272	0.0297508	0.0265681	0.138818	1.48021	-0.00379413	0.881887	-0.14861	0.0409919	0.151569	1.43508	0.0160955	0.397801	0.845555	0.0352759	0.141532	1.47109	-0.00417592	0.863965	-0.171372	0.0158667	0.353234	0.928334	NA	No_Assoc	0.359409	NA	No_Assoc	-2.1221	2.74773	Increased	NA	NA	NA	NA	NA	NA	NA	NA	NA	NA	NA	NA	NA	NA	NA	NA	NA	NA
PRSS27	Q9BQR3	seq3624.3	Marapsin	Serine protease 27		0.0472096	0.101573	1.63858	0.289785	2.23541e-21	9.70675	0.164187	2.38065e-15	7.91971	0.0569721	0.0396083	2.06014	0.34534	3.23592e-34	12.6525	0.203047	1.42977e-25	10.4523	-0.0214679	0.421752	-0.803673	0.0277461	0.395894	0.849334	-0.00174791	0.932639	-0.0845253	-0.0311892	0.190235	-1.31066	0.00222668	0.933316	0.0836942	-0.0163374	0.356998	-0.921101	-0.0119827	0.624867	-0.489097	0.0266985	0.365689	0.90498	0.00380542	0.839994	0.201901	-0.0368374	0.110839	-1.59566	0.00300028	0.90377	0.12093	-0.0183507	0.277576	-1.08578	NA	No_Assoc	-0.186502	NA	No_Assoc	0.701003	1.80018	No_Assoc	NA	NA	-2.5026	1.44119	No_Assoc	No_Assoc	NA	NA	NA	NA	NA	NA	NA	NA	0.0933624	1.79835	No assoc	No assoc
SHD	Q96IW2	seq23554.2	SHD	SH2 domain-containing adapter protein D		0.116202	2.56049e-05	4.22586	0.156954	7.98152e-06	4.488	0.131771	1.08772e-09	6.09598	0.248089	1.03023e-20	9.50673	0.257791	4.10438e-15	7.97009	0.251915	2.50288e-35	12.4035	-0.0172593	0.520027	-0.643494	0.020208	0.525785	0.634666	-0.00170808	0.933639	-0.083267	0.090239	0.000188918	3.74509	0.0937563	0.00031514	3.61462	0.0918683	1.95073e-07	5.20397	-0.0160974	0.513598	-0.653442	0.030809	0.282996	1.07417	0.00381588	0.838205	0.20419	0.0892396	0.000145135	3.81157	0.0863656	0.000352506	3.58514	0.0878435	1.67669e-07	5.23202	NA	No_Assoc	1.44402	NA	No_Assoc	3.68884	NA	NA	NA	NA	NA	NA	NA	NA	NA	NA	NA	NA	NA	NA	NA	NA	NA	NA	NA	NA
LGMN	Q99538	seq3622.33	LGMN	Legumain		-0.106536	0.000279331	-3.64452	-0.119125	0.000828306	-3.35277	-0.111618	7.63141e-07	-4.94456	-0.148047	3.2526e-07	-5.13714	-0.298107	1.14117e-18	-8.98654	-0.21259	1.48893e-22	-9.77173	-0.0343583	0.20798	-1.25982	0.0430336	0.177698	1.34878	-0.00168469	0.935231	-0.0812648	-0.0532932	0.0319326	-2.14777	-0.106868	8.1918e-05	-3.9542	-0.0777974	2.07803e-05	-4.25634	-0.0587374	0.0190989	-2.34679	0.00412466	0.884963	0.144716	-0.0313676	0.095337	-1.66789	-0.0408213	0.0920303	-1.68614	-0.080438	0.00149866	-3.18332	-0.0597824	0.000626683	-3.4198	NA	No_Assoc	1.54179	NA	No_Assoc	-3.05364	-6.20313	Decreased	-0.18541	No_Assoc	-1.13464	0.889695	No_Assoc	No_Assoc	NA	NA	-1.92509	3.44294	-4.63847	No assoc	Increased	Decreased	3.63131	1.12734	Increased	No assoc
KHK	P50053	seq21856.59	KHK	Ketohexokinase		-0.16852	8.05657e-10	-6.19421	-0.231446	1.68575e-13	-7.47119	-0.195921	9.31489e-22	-9.58423	-0.23251	2.40914e-18	-8.88029	-0.293326	1.47806e-23	-10.2521	-0.260228	2.2737e-41	-13.4724	0.00821295	0.770658	0.291581	-0.0135647	0.660709	-0.439061	-0.00167217	0.93597	-0.0803357	-0.0150807	0.555009	-0.59044	-0.0176705	0.483584	-0.700805	-0.0163923	0.360963	-0.913531	0.040612	0.117122	1.56812	-0.0121994	0.662318	-0.436842	0.016193	0.393806	0.852736	-0.0323223	0.195808	-1.29432	-0.0186334	0.428547	-0.791995	-0.0250703	0.143191	-1.46401	NA	No_Assoc	0.194892	NA	No_Assoc	-2.93159	NA	NA	NA	NA	1.04144	2.31223	No_Assoc	No_Assoc	NA	NA	NA	NA	NA	NA	NA	NA	NA	NA	NA	NA
GZMB	P10144	seq4133.54	Granzyme B	Granzyme B		-0.0597121	0.0288891	-2.18763	-0.0691443	0.0231569	-2.27414	-0.0639214	0.00164909	-3.14708	-0.0588485	0.0280478	-2.19929	-0.101758	0.000360431	-3.57905	-0.0790032	5.02508e-05	-4.05446	-0.0102546	0.685385	-0.405225	0.00838801	0.754617	0.312639	-0.00147769	0.936023	-0.0802699	0.00934359	0.6827	0.408882	-0.00944353	0.668063	-0.428929	-0.000399479	0.979899	-0.0251958	-0.00843224	0.716417	-0.363338	-0.00342596	0.887476	-0.141533	-0.00603447	0.718682	-0.360221	0.00852044	0.70132	0.383631	-0.00117867	0.954138	-0.0575248	0.00328077	0.827547	0.217848	NA	No_Assoc	-0.043826	NA	No_Assoc	-2.04847	NA	NA	NA	NA	-0.718102	1.04678	No_Assoc	No_Assoc	NA	NA	NA	NA	NA	NA	NA	NA	1.93856	-0.136882	No assoc	No assoc
PGRMC2	O15173	seq10631.9	PGRC2	Membrane-associated progesterone receptor component 2		-0.12017	1.17986e-05	-4.39976	-0.27446	6.50939e-16	-8.20688	-0.181905	8.04307e-18	-8.59898	-0.159722	2.74256e-09	-5.99161	-0.304239	1.30762e-21	-9.75982	-0.220766	1.19442e-27	-10.8968	0.0169468	0.527778	0.631587	-0.030962	0.357939	-0.919701	-0.0016645	0.936773	-0.0793269	0.0180487	0.456957	0.744108	0.0130541	0.637668	0.471098	0.0158819	0.384195	0.870193	0.0293157	0.23366	1.19159	-0.0226088	0.456322	-0.745192	0.00871722	0.64826	0.456181	0.0112148	0.634694	0.475253	0.00724009	0.779094	0.280572	0.00940466	0.589155	0.540061	NA	No_Assoc	0.698153	NA	No_Assoc	-2.54213	NA	NA	NA	NA	NA	NA	NA	NA	NA	NA	NA	NA	NA	NA	NA	NA	NA	NA	NA	NA
MYORG	Q6NSJ0	seq8093.13	K1161:CD	Uncharacterized family 31 glucosidase KIAA1161:Cytoplasmic domain		0.0178439	0.514595	0.651894	-0.00570606	0.849474	-0.189836	0.00716769	0.723214	0.354167	0.0400486	0.134707	1.49681	-0.0197871	0.484303	-0.699645	0.0117882	0.544181	0.606503	-0.0163527	0.516003	-0.649713	0.0147768	0.57288	0.563993	-0.0014126	0.937967	-0.0778252	-0.0032961	0.884478	-0.145326	0.00579733	0.787421	0.269731	0.00149494	0.92366	0.0958243	-0.0102391	0.657466	-0.443527	0.0129553	0.583616	0.548281	0.00108837	0.947449	0.065911	-0.00649606	0.768566	-0.294319	0.00710731	0.722791	0.354827	0.000963589	0.948203	0.0649632	NA	No_Assoc	-0.110347	NA	No_Assoc	1.40032	-0.608908	No_Assoc	NA	NA	NA	NA	NA	NA	NA	NA	NA	NA	NA	NA	NA	NA	NA	NA	NA	NA
AMIGO1	Q86WK6	seq9979.13	AMGO1:CD	Amphoterin-induced protein 1:Cytoplasmic domain		-0.216723	5.93935e-15	-7.91077	-0.282407	7.82381e-18	-8.76102	-0.24427	1.2524e-31	-11.7015	-0.304168	3.41134e-29	-11.53	-0.432102	1.57311e-48	-15.4383	-0.364354	2.52401e-80	-18.9794	-0.024792	0.404277	-0.834313	0.0308733	0.382738	0.873238	-0.00174775	0.938758	-0.0768315	-0.0621982	0.0219228	-2.29481	-0.0867394	0.0024307	-3.03941	-0.0738366	0.000171934	-3.75704	-0.00781513	0.774952	-0.28597	0.0725499	0.0236062	2.26688	0.0260731	0.209637	1.25457	-0.0711573	0.00712618	-2.69571	-0.116158	1.31631e-05	-4.37879	-0.0935462	5.7487e-07	-4.99947	NA	No_Assoc	-0.271639	NA	No_Assoc	-2.03746	0.973799	No_Assoc	NA	NA	NA	NA	NA	NA	NA	NA	NA	NA	NA	NA	NA	NA	NA	NA	NA	NA
SCARF2	Q96GP6	seq8956.96	SREC-II:ECD	Scavenger receptor class F member 2:Extracellular domain		0.266866	8.2696e-20	9.27149	0.34941	1.90885e-21	9.71795	0.299105	1.99351e-40	13.3112	0.342447	5.36639e-36	12.9503	0.477804	1.59794e-45	14.8589	0.397054	3.51952e-84	19.4403	0.0163272	0.633138	0.477437	-0.0288118	0.485936	-0.697032	-0.00201469	0.939052	-0.0764615	0.042604	0.156272	1.41862	0.0299955	0.37779	0.882348	0.0370772	0.0994872	1.64734	0.00534152	0.864873	0.170211	-0.0446908	0.230623	-1.19945	-0.0154216	0.520548	-0.6425	0.0480716	0.100034	1.64597	0.0410838	0.19451	1.29818	0.0448576	0.0366168	2.09001	NA	No_Assoc	-1.42833	NA	No_Assoc	1.26948	3.94421	Increased	NA	NA	1.22675	-2.03358	No_Assoc	No_Assoc	1.03646	No_Assoc	NA	NA	NA	NA	NA	NA	-1.51416	2.61963	No assoc	Increased
MAGEA3	P43357	seq12576.21	MAGE-3	Melanoma-associated antigen 3		0.0399307	0.149833	1.44105	0.0320386	0.281605	1.07727	0.0362633	0.0736642	1.78869	0.0562167	0.039937	2.05664	0.0214644	0.444181	0.765439	0.0392847	0.0447477	2.00702	-0.00947658	0.712263	-0.368907	0.00688332	0.791227	0.264786	-0.00139397	0.939189	-0.0762895	-0.0116095	0.618041	-0.498759	-0.0029433	0.890607	-0.137569	-0.00691199	0.660803	-0.438805	0.00793311	0.737407	0.335367	0.00846583	0.718693	0.360303	0.00820126	0.622741	0.49197	-0.0216594	0.34	-0.954548	-0.00413576	0.835924	-0.207162	-0.0117819	0.43183	-0.786064	NA	No_Assoc	-1.31527	NA	No_Assoc	-0.901663	2.33738	Increased	NA	NA	NA	NA	NA	NA	NA	NA	NA	NA	NA	NA	NA	NA	NA	NA	NA	NA
FAM172A	Q8WUF8	seq5615.62	F172A	Protein FAM172A		-0.058091	0.03609	-2.09829	-0.153698	1.81727e-06	-4.7996	-0.0989846	2.28647e-06	-4.7263	-0.113783	2.57328e-05	-4.22486	-0.150737	6.70429e-07	-4.99996	-0.130185	9.06488e-11	-6.48178	0.0218123	0.39926	0.843248	-0.0308469	0.288667	-1.06158	-0.00146878	0.939402	-0.0760211	-0.011131	0.633061	-0.477547	0.00445755	0.851694	0.187003	-0.00351129	0.833125	-0.210695	0.00702527	0.76756	0.295637	-0.0265479	0.311726	-1.01209	-0.0081083	0.645222	-0.460411	-0.00340448	0.880687	-0.150131	0.00148064	0.946843	0.0666878	-0.000910312	0.954242	-0.0573803	NA	No_Assoc	-0.43093	NA	No_Assoc	-1.69958	NA	NA	NA	NA	NA	NA	NA	NA	NA	NA	NA	NA	NA	NA	NA	NA	NA	NA	NA	NA
IER2	Q9BTL4	seq22377.27	IER2	Immediate early response gene 2 protein		-0.236832	6.16441e-17	-8.48952	-0.340238	1.5099e-24	-10.487	-0.280787	3.26014e-40	-13.2744	-0.349333	7.37245e-38	-13.33	-0.412733	3.13599e-41	-14.048	-0.377425	5.5074e-83	-19.2987	0.0285968	0.395868	0.849336	-0.0372243	0.305331	-1.02557	-0.0018462	0.94038	-0.0747923	-0.0395365	0.193599	-1.30075	-0.027137	0.360036	-0.915696	-0.0331798	0.117889	-1.56369	0.037365	0.226383	1.21037	-0.00849636	0.795316	-0.259479	0.0157835	0.482258	0.702675	-0.0443756	0.133867	-1.50007	-0.047063	0.08843	-1.70533	-0.0458125	0.0231939	-2.27023	NA	No_Assoc	-0.942987	NA	Decreased	-4.28906	NA	NA	NA	NA	NA	NA	NA	NA	NA	NA	NA	NA	NA	NA	NA	NA	NA	NA	NA	NA
TYW5	A2RUC4	seq21131.109	TYW5	tRNA wybutosine-synthesizing protein 5		0.132205	2.44664e-06	4.73518	0.0695548	0.0278121	2.20304	0.104712	5.54117e-07	5.00656	0.158378	8.5441e-09	5.79816	0.127689	3.05635e-05	4.18785	0.144714	1.13554e-12	7.11299	0.00934172	0.730899	0.344009	-0.0125105	0.649371	-0.45477	-0.00144286	0.940485	-0.0746601	-0.00496807	0.839951	-0.202	0.0219276	0.352945	0.929315	0.00903705	0.595587	0.530757	0.0147022	0.555349	0.589929	0.0269871	0.272295	1.09839	0.020932	0.231561	1.19635	-0.00809601	0.734976	-0.338592	-0.00530463	0.809946	-0.240557	-0.00658758	0.684461	-0.406384	NA	No_Assoc	-1.81879	NA	No_Assoc	-1.43817	0.406052	No_Assoc	NA	NA	NA	NA	NA	NA	NA	NA	NA	NA	NA	NA	NA	NA	NA	NA	NA	NA
PHETA2	Q6ICB4	seq24656.6	SESQ2	Sesquipedalian-2		-0.131564	1.51693e-06	-4.83335	-0.124606	0.000124021	-3.85232	-0.128679	6.46888e-10	-6.17856	-0.191524	5.20923e-13	-7.30066	-0.135887	8.62545e-06	-4.47095	-0.16777	2.96327e-17	-8.448	0.00860424	0.748164	0.321136	-0.0132445	0.647731	-0.457047	-0.00146537	0.940623	-0.0744871	-0.0193999	0.422846	-0.80177	0.00316276	0.894315	0.132878	-0.00793317	0.64012	-0.467531	-0.00158257	0.948724	-0.0643228	0.0121557	0.642865	0.46383	0.00485342	0.786719	0.270574	-0.0138756	0.555533	-0.589657	-0.0147264	0.506571	-0.664415	-0.0143265	0.374569	-0.887947	NA	No_Assoc	1.11462	NA	No_Assoc	0.357406	NA	NA	NA	NA	NA	NA	NA	NA	NA	NA	NA	NA	NA	NA	NA	NA	NA	NA	NA	NA
GDAP1L1	Q96MZ0	seq23402.147	GD1L1	Ganglioside-induced differentiation-associated protein 1-like 1		0.185674	5.9721e-11	6.60456	0.29084	4.6276e-16	8.25098	0.226561	6.47267e-25	10.3082	0.217128	2.48434e-15	8.02035	0.364288	7.86148e-28	11.2536	0.277694	8.82423e-41	13.3719	-0.00823564	0.781738	-0.277117	0.0081185	0.823186	0.223505	-0.00167789	0.941848	-0.0729474	-0.0383004	0.148885	-1.44441	0.0137358	0.646516	0.458739	-0.0154285	0.437034	-0.777211	-0.0172412	0.528557	-0.630395	-0.0185028	0.572887	-0.563982	-0.0177585	0.397921	-0.845341	-0.0343185	0.184891	-1.32661	0.03245	0.24489	1.1635	-0.00344036	0.85606	-0.181391	NA	No_Assoc	1.13839	NA	No_Assoc	2.38641	3.95811	Increased	NA	NA	NA	NA	NA	NA	NA	NA	NA	NA	NA	NA	NA	NA	NA	NA	NA	NA
ULBP1	Q9BZM6	seq14081.5	ULBP-1	NKG2D ligand 1		0.0172554	0.538192	0.615728	0.183589	1.73357e-07	5.26101	0.0824705	0.000160455	3.7743	-0.0220877	0.422318	-0.802685	0.309637	5.0796e-21	9.61008	0.117821	1.79476e-08	5.6307	0.0362692	0.157474	1.41452	-0.0689028	0.0445891	-2.01092	-0.00148396	0.942374	-0.072286	0.0024556	0.915774	0.105781	0.00296204	0.916575	0.104774	0.00265955	0.882153	0.148241	0.0301099	0.201722	1.27738	-0.0867084	0.00511755	-2.80545	-0.01285	0.49297	-0.685593	0.00600503	0.790704	0.265457	0.0152492	0.563432	0.577935	0.00992124	0.56347	0.577695	NA	No_Assoc	-0.813327	NA	No_Assoc	-3.46817	4.28284	Increased	NA	NA	NA	NA	NA	NA	NA	NA	NA	NA	NA	NA	NA	NA	NA	NA	NA	NA
FSTL3	O95633	seq3438.10	FSTL3	Follistatin-related protein 3		0.0755952	0.0117497	2.52342	0.132138	0.000430683	3.53167	0.0976835	2.95167e-05	4.17716	0.0774623	0.00867715	2.62882	0.127279	0.000318135	3.61194	0.097962	1.46647e-05	4.33367	-0.0159838	0.571382	-0.566172	0.0185065	0.578387	0.555915	-0.0015557	0.942401	-0.0722525	-0.0421129	0.0992924	-1.64957	-0.0108594	0.69214	-0.396061	-0.0275996	0.139633	-1.47716	-0.0267383	0.302317	-1.03192	0.001309	0.965212	0.0436243	-0.0147577	0.451742	-0.752514	-0.0364988	0.14198	-1.46943	0.00114329	0.964266	0.044812	-0.0181817	0.30697	-1.0216	NA	No_Assoc	-1.62042	NA	No_Assoc	-0.474216	3.89491	Increased	1.74262	No_Assoc	-2.17713	0.5737	No_Assoc	No_Assoc	NA	NA	2.26716	3.70964	0.998798	No assoc	Increased	No assoc	-0.38853	2.24231	No assoc	No assoc
NAE1|UBA3	Q13564|Q8TBC4	seq21939.6	ULA1/ UBA3	ULA1/UBA3		-0.275164	6.18745e-24	-10.3076	-0.245933	8.68977e-14	-7.56159	-0.263398	2.57706e-37	-12.7648	-0.285674	1.01465e-26	-10.9615	-0.388152	1.21729e-37	-13.3474	-0.331318	2.4395e-65	-17.071	-0.0534918	0.0928566	-1.68186	0.058748	0.0874056	1.71086	-0.00166399	0.943149	-0.0713121	0.0379906	0.187806	1.31785	-0.0450097	0.112017	-1.59054	-0.0042787	0.832205	-0.211874	-0.0221355	0.450482	-0.754858	0.0508679	0.100256	1.64508	0.0124322	0.559024	0.584291	0.020654	0.462143	0.735558	-0.0395846	0.133021	-1.50347	-0.0114015	0.552758	-0.593633	NA	No_Assoc	-1.44689	NA	No_Assoc	-4.87659	NA	NA	NA	NA	NA	NA	NA	NA	NA	NA	NA	NA	NA	NA	NA	NA	NA	NA	NA	NA
HRAS	P01112	seq18900.37	H-ras (WT)	GTPase HRas		0.13055	2.47004e-06	4.73333	0.0964806	0.0038144	2.89957	0.116675	3.91628e-08	5.49459	0.232192	8.77544e-18	8.72386	0.0888839	0.00506565	2.80874	0.172818	2.17011e-17	8.48431	-0.0396731	0.158643	-1.41053	0.0402968	0.170606	1.3712	-0.00144132	0.943452	-0.070932	0.0225033	0.377832	0.882224	0.0202971	0.404121	0.834623	0.0213476	0.225189	1.21285	-0.0433989	0.0928788	-1.68175	0.0376672	0.155886	1.42007	-0.00397952	0.82965	-0.21515	0.0245672	0.322067	0.990628	0.0221469	0.328441	0.977718	0.0232477	0.164531	1.38999	NA	No_Assoc	-0.118737	NA	No_Assoc	-2.46736	-0.618257	No_Assoc	NA	NA	NA	NA	NA	NA	NA	NA	NA	NA	NA	NA	NA	NA	NA	NA	NA	NA
KIF22	Q14807	seq12734.112	KIF22	Kinesin-like protein KIF22		-0.140597	8.71013e-07	-4.94468	-0.265058	8.95611e-16	-8.16628	-0.194639	8.99427e-20	-9.10047	-0.229896	1.32312e-16	-8.39258	-0.338079	2.84255e-28	-11.3527	-0.279479	1.06777e-43	-13.8626	0.0202694	0.476255	0.712564	-0.0300897	0.355958	-0.9235	-0.00151238	0.943733	-0.0705783	-0.0303009	0.238948	-1.17821	-0.0488275	0.0680453	-1.82658	-0.0392062	0.0343915	-2.11545	0.0247871	0.342416	0.949781	-0.0160356	0.585461	-0.545594	0.00679016	0.727878	0.34795	-0.0328931	0.188675	-1.31526	-0.0586714	0.0184878	-2.35937	-0.0458553	0.00931037	-2.60044	NA	No_Assoc	-0.255941	NA	No_Assoc	-2.21736	-0.123176	No_Assoc	NA	NA	NA	NA	NA	NA	NA	NA	NA	NA	NA	NA	NA	NA	NA	NA	NA	NA
GSTT1	P30711	seq19230.12	GSTT1	Glutathione S-transferase theta-1		0.0256975	0.33888	0.956767	-0.0645434	0.0267956	-2.21761	-0.0158067	0.42324	-0.800814	0.056695	0.0295324	2.17894	-0.0510464	0.0622984	-1.86616	0.00551588	0.769844	0.29258	0.00758868	0.757998	0.308183	-0.010847	0.67252	-0.422813	-0.00125146	0.943839	-0.0704459	0.0353717	0.110977	1.59502	0.0129865	0.534882	0.620778	0.0235269	0.12209	1.54606	0.00659452	0.770514	0.29177	-0.0111631	0.630026	-0.481834	-0.00206467	0.89845	-0.127619	0.0358415	0.0968406	1.66169	0.013106	0.499606	0.675347	0.023277	0.106641	1.61348	NA	No_Assoc	-1.603	NA	No_Assoc	2.17422	1.05825	No_Assoc	NA	NA	NA	NA	NA	NA	NA	NA	NA	NA	NA	NA	NA	NA	NA	NA	NA	NA
EXOSC3	Q9NQT5	seq12605.1	Exosome component 3	Exosome complex component RRP40		-0.0904602	0.00168905	-3.14755	-0.0262141	0.420556	-0.805779	-0.0622987	0.00382327	-2.89239	0.00316408	0.910447	0.1125	-0.128471	2.04014e-05	-4.28028	-0.0583798	0.0044466	-2.84461	-0.039338	0.136867	-1.48861	0.0430147	0.132137	1.50693	-0.00133101	0.945278	-0.0686376	0.0675948	0.00468417	2.83359	-0.0478128	0.0400069	-2.05629	0.00841433	0.613317	0.505345	-0.0397933	0.102437	-1.63447	0.0322022	0.210728	1.25235	-0.00576035	0.744553	-0.325831	0.0677844	0.00360212	2.91714	-0.040196	0.0627338	-1.8631	0.00979526	0.535561	0.619539	NA	No_Assoc	1.06096	NA	No_Assoc	-2.3124	NA	NA	NA	NA	NA	NA	NA	NA	NA	NA	NA	NA	NA	NA	NA	NA	NA	NA	NA	NA
CAPZB	P47756	seq23557.110	CAPZB	F-actin-capping protein subunit beta		0.0834259	0.00251163	3.02835	0.0676273	0.0255059	2.23688	0.076259	0.000180362	3.74504	0.0762804	0.00501989	2.81097	0.0790052	0.00575283	2.76729	0.0775737	8.01535e-05	3.94394	-0.00236333	0.927341	-0.0912105	-0.000109039	0.996764	-0.00405616	-0.00127765	0.945399	-0.0684862	-0.0365667	0.119217	-1.55919	-0.00438997	0.841969	-0.199426	-0.0194608	0.225326	-1.21249	-0.0145919	0.539198	-0.614204	0.00427798	0.860259	0.176089	-0.00536784	0.751986	-0.316021	-0.0300001	0.188719	-1.31513	-0.00761006	0.710819	-0.370859	-0.0176244	0.247986	-1.15526	NA	No_Assoc	-0.192327	NA	No_Assoc	1.18681	-0.87187	No_Assoc	NA	NA	NA	NA	NA	NA	NA	NA	NA	NA	NA	NA	NA	NA	NA	NA	NA	NA
ROCK2	O75116	seq13654.1	ROCK2	Rho-associated protein kinase 2		0.0187197	0.499093	0.676122	0.00882348	0.770248	0.292125	0.0142011	0.486551	0.695804	0.0187932	0.4902	0.690202	0.0807051	0.00459164	2.8404	0.0484314	0.0137557	2.46358	0.0242093	0.338564	0.957389	-0.0291394	0.271209	-1.10086	-0.00124638	0.945653	-0.0681668	0.0268617	0.241408	1.17205	0.0348263	0.109633	1.6012	0.0310521	0.0490396	1.96825	0.0119935	0.605658	0.516417	-0.0214938	0.367857	-0.900882	-0.00429916	0.796148	-0.258335	0.0332553	0.136018	1.49179	0.0295595	0.144721	1.45952	0.0312307	0.0372146	2.0834	NA	No_Assoc	-0.0665501	NA	No_Assoc	-0.814026	NA	NA	NA	NA	NA	NA	NA	NA	NA	NA	NA	NA	NA	NA	NA	NA	NA	NA	NA	NA
ACO1	P21399	seq20054.28	Aconitase 1	Cytoplasmic aconitate hydratase		0.237246	8.41842e-17	8.4492	0.332414	1.18598e-19	9.251	0.273327	4.65012e-35	12.3537	0.355378	1.16636e-37	13.2837	0.489515	3.92825e-48	15.3408	0.410746	2.70263e-89	20.0355	-0.0140047	0.67632	-0.417593	0.014491	0.705589	0.37789	-0.00165529	0.94772	-0.0655705	0.0450276	0.140245	1.47586	0.124614	7.60194e-05	3.97228	0.083713	0.000129464	3.82748	-0.00525395	0.864488	-0.170701	0.0353637	0.30708	1.02186	0.0126848	0.58126	0.551546	0.040271	0.175525	1.35547	0.110271	0.000171885	3.77064	0.0758233	0.000274681	3.63808	NA	No_Assoc	0.496029	NA	Increased	6.49893	4.83228	Increased	NA	NA	NA	NA	NA	NA	NA	NA	NA	NA	NA	NA	NA	NA	NA	NA	NA	NA
PDHA2	P29803	seq25249.33	ODPAT	Pyruvate dehydrogenase E1 component subunit alpha, testis-specific form, mitochondrial		0.0828256	0.0025624	3.02226	0.174651	1.21392e-07	5.32793	0.120602	9.6915e-09	5.73604	0.156262	7.72989e-09	5.81599	0.191827	5.76181e-10	6.25508	0.171706	1.9536e-17	8.49652	-0.011978	0.645128	-0.460658	0.0132874	0.660805	0.438927	-0.00125163	0.949404	-0.0634549	0.0341481	0.148651	1.44525	-0.00765134	0.758452	-0.307595	0.0143223	0.403137	0.836032	-0.0210753	0.37839	-0.881196	0.00688813	0.800764	0.252422	-0.00892681	0.619673	-0.496314	0.0387329	0.0921834	1.68535	-0.00314626	0.891823	-0.136031	0.0179267	0.271492	1.09963	NA	No_Assoc	0.406284	NA	Increased	2.95653	1.62503	No_Assoc	NA	NA	NA	NA	NA	NA	NA	NA	NA	NA	NA	NA	NA	NA	NA	NA	NA	NA
VHLL	Q6RSH7	seq22826.2	VHLL	Von Hippel-Lindau-like protein		0.0725418	0.0114601	2.53229	-0.0719629	0.0265448	-2.22128	0.00913392	0.670386	0.425619	0.0421831	0.136687	1.48925	-0.063844	0.0375544	-2.08233	-0.00664003	0.749613	-0.31915	0.0207284	0.437297	0.777029	-0.0262017	0.357313	-0.920905	-0.00122667	0.94974	-0.0630337	-0.028507	0.239198	-1.17759	-0.00275179	0.906216	-0.117841	-0.0151658	0.366861	-0.902368	-0.0242122	0.327255	-0.980064	-0.0462725	0.0714913	-1.80419	-0.0348296	0.0502874	-1.95751	-0.00422016	0.859105	-0.177553	0.0110412	0.612265	0.506997	0.00407633	0.799597	0.253868	NA	No_Assoc	-0.372254	NA	No_Assoc	-0.165138	0.463215	No_Assoc	NA	NA	NA	NA	NA	NA	NA	NA	NA	NA	NA	NA	NA	NA	NA	NA	NA	NA
TMEM190	Q8WZ59	seq10442.1	TM190	Transmembrane protein 190		0.0774713	0.00476231	2.82795	-0.00634227	0.832901	-0.211035	0.0394346	0.0514398	1.94779	0.0346918	0.199266	1.28435	0.0643835	0.0236254	2.26646	0.0487902	0.012684	2.49252	0.0246975	0.3304	0.973703	-0.0287129	0.273652	-1.09527	-0.00112682	0.95071	-0.0618153	-0.0361949	0.114971	-1.57738	0.0389813	0.0722035	1.79965	0.00355824	0.821277	0.225903	0.00387193	0.868272	0.165889	-0.0267394	0.25853	-1.13049	-0.0112302	0.499062	-0.675967	-0.0258074	0.249157	-1.15296	0.0375668	0.0632448	1.85945	0.00911594	0.543303	0.607826	NA	No_Assoc	0.116969	NA	No_Assoc	0.567212	-0.473413	No_Assoc	NA	NA	NA	NA	NA	NA	NA	NA	NA	NA	NA	NA	NA	NA	NA	NA	NA	NA
HMGCS1	Q01581	seq13496.19	HMCS1	Hydroxymethylglutaryl-CoA synthase, cytoplasmic		0.0476442	0.0882998	1.70582	0.298723	9.59479e-16	8.15852	0.140002	2.89262e-10	6.30443	0.1561	5.30969e-09	5.8799	0.403138	1.86113e-31	12.0583	0.251634	1.01391e-33	12.1033	-0.0202495	0.433776	-0.783009	0.0364347	0.317646	0.999786	-0.00126453	0.952189	-0.0599578	0.0749228	0.00111125	3.26866	0.0971596	0.00120711	3.24611	0.0831431	4.90652e-06	4.56875	-0.0185442	0.433936	-0.782737	0.0313844	0.340547	0.953522	-0.00150438	0.937639	-0.0782377	0.0740365	0.000888493	3.33203	0.10072	0.000310276	3.61871	0.084423	1.16383e-06	4.8617	NA	No_Assoc	2.7111	NA	No_Assoc	1.83191	6.70048	Increased	1.41019	No_Assoc	NA	NA	NA	NA	NA	NA	NA	NA	NA	NA	NA	NA	NA	NA	NA	NA
POTEM	A6NI47	seq7967.38	POTEM	Putative POTE ankyrin domain family member M		0.0801004	0.00399264	2.88438	0.0343287	0.234478	1.18958	0.0580932	0.00369368	2.9032	0.120149	1.07312e-05	4.42084	0.0659303	0.0153184	2.42872	0.093008	1.2819e-06	4.84254	0.0207348	0.421689	0.803775	-0.0220679	0.383461	-0.871903	-0.00107411	0.952591	-0.0594531	0.0431875	0.0638601	1.85489	-0.00253636	0.903189	-0.121663	0.0178097	0.251506	1.1467	0.022818	0.334895	0.964696	-0.0343719	0.132939	-1.50378	-0.00675559	0.681065	-0.41101	0.0420344	0.0637875	1.85541	0.00602315	0.756994	0.309511	0.0213126	0.148808	1.44376	NA	No_Assoc	0.536606	NA	No_Assoc	-1.14089	1.2223	No_Assoc	NA	NA	NA	NA	NA	NA	NA	NA	NA	NA	NA	NA	NA	NA	NA	NA	NA	NA
NAGK	Q9UJ70	seq3894.15	NAGK	N-acetyl-D-glucosamine kinase		-0.0316907	0.270768	-1.10181	0.00971266	0.781624	0.277273	-0.0150176	0.499306	-0.675582	0.0403007	0.149704	1.44151	-0.0586348	0.0760705	-1.77569	-0.00100772	0.962331	-0.0472288	-0.0406428	0.123381	-1.54184	0.0519669	0.0896823	1.69864	-0.00118371	0.952733	-0.0592754	0.0306202	0.193964	1.29968	-0.00348472	0.890093	-0.13822	0.0147214	0.39243	0.855218	-0.0515885	0.0331821	-2.13238	0.0528954	0.0553365	1.91836	-0.00614044	0.735621	-0.337659	0.036149	0.115013	1.57722	-0.00415089	0.859753	-0.176732	0.0164918	0.314709	1.00539	NA	No_Assoc	1.44683	NA	No_Assoc	-3.16784	0.0740483	No_Assoc	NA	NA	NA	NA	NA	NA	NA	NA	NA	NA	NA	NA	NA	NA	NA	NA	NA	NA
SH2B3	Q9UQQ2	seq22019.21	SH2B3	SH2B adapter protein 3		0.232609	2.11968e-17	8.62171	0.296611	2.41733e-22	9.95084	0.261431	4.90158e-39	13.0698	0.331329	5.91457e-36	12.9541	0.437653	8.08931e-53	16.2054	0.381603	7.89286e-94	20.5488	0.0129931	0.678684	0.414364	-0.0183746	0.590351	-0.538496	-0.00136839	0.952739	-0.0592674	0.058678	0.0387976	2.06867	0.0800978	0.00579892	2.76472	0.0691614	0.000644104	3.41233	-0.0173777	0.548396	-0.600342	-0.0184965	0.543403	-0.607878	-0.0179092	0.393137	-0.853941	0.0764648	0.00570953	2.76917	0.0802495	0.00291144	2.98409	0.0784072	4.70482e-05	4.06983	NA	No_Assoc	-0.0628384	NA	Increased	2.63075	0.300203	No_Assoc	NA	NA	NA	NA	NA	NA	NA	NA	NA	NA	NA	NA	NA	NA	NA	NA	NA	NA
STAT3	P40763	seq10346.5	STAT3	Signal transducer and activator of transcription 3		0.128666	6.33214e-06	4.5353	0.159418	2.51228e-06	4.73313	0.141429	7.12693e-11	6.51796	0.245907	2.76957e-19	9.13326	0.221748	2.42853e-12	7.09157	0.235621	7.52656e-31	11.5483	-0.0120891	0.665307	-0.432705	0.0118231	0.699264	0.38642	-0.00121664	0.952975	-0.0589708	0.074852	0.0027424	3.00153	0.0442109	0.0798259	1.7534	0.0597003	0.000759745	3.36706	-0.00196707	0.938856	-0.0767247	0.0193568	0.483909	0.70028	0.00789415	0.674512	0.419964	0.0693079	0.00444842	2.84994	0.0388603	0.0976428	1.65788	0.0535238	0.00151677	3.17146	NA	No_Assoc	1.01875	NA	No_Assoc	2.1347	2.7327	Increased	NA	NA	NA	NA	NA	NA	NA	NA	NA	NA	NA	NA	NA	NA	NA	NA	NA	NA
MPP5	Q8N3R9	seq24982.33	MPP5	MAGUK p55 subfamily member 5		0.0937594	0.00051269	3.4836	0.0542368	0.0636624	1.85648	0.0756151	0.000133476	3.81995	0.142907	8.56378e-08	5.38839	0.0227874	0.40751	0.828613	0.0850242	8.43582e-06	4.45381	-0.0215284	0.409627	-0.824843	0.0184606	0.469386	0.723741	-0.00107461	0.953026	-0.0589074	-0.00823549	0.72898	-0.346565	-0.0203497	0.331377	-0.971793	-0.0150545	0.337948	-0.958228	-0.0211335	0.378749	-0.880534	0.00904555	0.694091	0.393418	-0.00539657	0.745155	-0.325035	-0.0082193	0.722445	-0.355278	-0.0137864	0.479304	-0.707676	-0.0114767	0.441205	-0.77016	NA	No_Assoc	0.834359	NA	No_Assoc	-0.234446	-1.65743	No_Assoc	NA	NA	NA	NA	NA	NA	NA	NA	NA	NA	NA	NA	NA	NA	NA	NA	NA	NA
HAVCR2	Q8TDQ0	seq11481.25	TIMD3	Hepatitis A virus cellular receptor 2		0.198615	1.46623e-12	7.15639	0.234722	7.72929e-15	7.88937	0.215415	2.55051e-26	10.6145	0.291335	3.92456e-27	11.067	0.31738	1.07038e-29	11.6824	0.303947	3.67485e-58	16.0774	-0.0140149	0.644431	-0.461634	0.0113958	0.706124	0.377172	-0.00124855	0.953509	-0.0583009	0.0342166	0.211775	1.24939	0.0530228	0.0325866	2.14006	0.0445584	0.0153006	2.42518	-0.0195184	0.481831	-0.70359	0.0308916	0.258814	1.12983	0.00605205	0.755962	0.310788	0.0369957	0.164804	1.38998	0.0400091	0.0844051	1.72737	0.0387105	0.0267243	2.21552	NA	No_Assoc	1.66656	NA	No_Assoc	3.03265	4.30312	Increased	4.13361	Increased	0.636645	-1.3373	No_Assoc	No_Assoc	NA	NA	1.9487	-1.46744	3.53552	No assoc	No assoc	Increased	1.80238	3.59646	No assoc	Increased
PDZK1	Q5T2W1	seq16852.10	NHRF3	Na(+)/H(+) exchange regulatory cofactor NHE-RF3		0.0169333	0.545149	0.605219	0.0393451	0.191857	1.30595	0.0273116	0.182805	1.33217	-0.00120998	0.964254	-0.0448258	0.112841	0.00010174	3.90146	0.0518838	0.00855926	2.62917	0.0131724	0.606169	0.515687	-0.0160502	0.540338	-0.612506	-0.00106583	0.953533	-0.0582705	-0.00792974	0.72755	-0.348469	0.0411755	0.0629387	1.86163	0.0173209	0.2748	1.09207	0.0255838	0.275633	1.09069	-0.0108497	0.642347	-0.464556	0.00728796	0.659681	0.440354	-0.0147988	0.50365	-0.668963	0.0375646	0.0685782	1.82309	0.0132399	0.379883	0.878111	NA	No_Assoc	-0.52636	NA	No_Assoc	1.53979	NA	NA	NA	NA	NA	NA	NA	NA	NA	NA	NA	NA	NA	NA	NA	NA	NA	NA	NA	NA
PHB2	Q99623	seq21658.15	PHB2	Prohibitin-2		-0.0503724	0.0662373	-1.8385	-0.173047	1.67398e-07	-5.26767	-0.100699	1.70275e-06	-4.78584	-0.116339	1.45982e-05	-4.35272	-0.187587	1.80005e-09	-6.06824	-0.146817	3.82698e-13	-7.26154	0.0335183	0.191666	1.30641	-0.0486198	0.10593	-1.61816	-0.00111791	0.95431	-0.0572958	-0.0109345	0.637863	-0.47081	-0.0232227	0.348199	-0.938509	-0.0166898	0.324345	-0.985569	0.00445157	0.850521	0.188494	-0.0677271	0.0125475	-2.50068	-0.026725	0.133246	-1.50142	0.00592978	0.793348	0.262024	-0.0102254	0.658174	-0.442562	-0.00198025	0.902515	-0.122484	NA	No_Assoc	-1.44174	NA	Decreased	-4.54493	-0.541641	No_Assoc	1.8541	No_Assoc	NA	NA	NA	NA	NA	NA	NA	NA	NA	NA	NA	NA	NA	NA	NA	NA
ANKRD54	Q6NXT1	seq18404.22	ANR54	Ankyrin repeat domain-containing protein 54		-0.105003	0.000156169	-3.79314	-0.116848	0.000151638	-3.80225	-0.110309	8.17982e-08	-5.36312	-0.104071	0.000129545	-3.83985	-0.139681	1.47119e-06	-4.84295	-0.12077	9.67645e-10	-6.11466	-0.00399246	0.879494	-0.151643	0.00216617	0.937883	0.0779491	-0.00107934	0.954965	-0.0564726	0.0292855	0.218569	1.23099	0.00733817	0.747586	0.32191	0.0178436	0.278321	1.0841	-0.012113	0.61666	-0.500721	0.0099045	0.692856	0.395091	-0.00149647	0.931494	-0.0859658	0.0337232	0.145558	1.45635	0.00205636	0.923036	0.0966334	0.0165553	0.290695	1.0566	NA	No_Assoc	1.52355	NA	No_Assoc	-1.5461	NA	NA	NA	NA	NA	NA	NA	NA	NA	NA	NA	NA	NA	NA	NA	NA	NA	NA	NA	NA
AKR7A2	O43488	seq4188.1	Aflatoxin B1 aldehyde reductase	Aflatoxin B1 aldehyde reductase member 2		-0.0767053	0.00657896	-2.72243	-0.109554	0.000856867	-3.3436	-0.0906693	2.19348e-05	-4.24423	-0.082318	0.00262619	-3.01504	-0.165265	1.01201e-07	-5.36283	-0.118794	6.1345e-09	-5.81305	-0.012942	0.62121	-0.494271	0.0139141	0.637039	0.471984	-0.00109865	0.955247	-0.0561196	9.81418e-05	0.996657	0.00419119	-0.0144873	0.55124	-0.596101	-0.0069235	0.68138	-0.410581	-0.0210211	0.38238	-0.873859	0.0013367	0.959963	0.050212	-0.0109712	0.538753	-0.6147	0.00385584	0.86601	0.168767	-0.00577822	0.798782	-0.254991	-0.0010007	0.950405	-0.0621977	NA	No_Assoc	0.593984	NA	No_Assoc	-2.19113	1.66832	No_Assoc	NA	NA	NA	NA	NA	NA	NA	NA	NA	NA	NA	NA	NA	NA	NA	NA	NA	NA
TMED9	Q9BVK6	seq21236.12	TMED9	Transmembrane emp24 domain-containing protein 9		0.307607	2.67486e-29	11.5394	0.393041	8.30649e-36	12.9675	0.344868	1.61243e-66	17.2289	0.418626	1.83209e-58	17.0299	0.511106	1.17986e-71	19.3426	0.461531	5.00279e-145	25.6434	0.000694591	0.985987	0.0175678	-0.0043276	0.919687	-0.100853	-0.00161142	0.955804	-0.0554198	0.0682629	0.055216	1.91904	0.0492017	0.16328	1.3951	0.0586505	0.0191892	2.34183	-0.0223327	0.539118	-0.614323	-0.00899465	0.816017	-0.232729	-0.0160715	0.543898	-0.606929	0.0820626	0.0179055	2.37082	0.0524802	0.109872	1.60012	0.0664751	0.00523529	2.79219	NA	No_Assoc	-0.268355	NA	Increased	5.18681	3.68183	Increased	NA	NA	NA	NA	NA	NA	NA	NA	NA	NA	NA	NA	NA	NA	NA	NA	NA	NA
B3GALT6	Q96L58	seq7981.230	B3GT6	Beta-1,3-galactosyltransferase 6		0.228463	5.71992e-16	8.20886	0.343761	4.70406e-23	10.1216	0.274783	2.58249e-37	12.7647	0.309964	2.57564e-30	11.7645	0.431506	4.08829e-41	14.0216	0.361371	7.11522e-73	18.0557	-0.0124676	0.697539	-0.388739	0.0142314	0.708033	0.3746	-0.0013577	0.955819	-0.055401	0.0148839	0.606276	0.515533	0.0345184	0.269621	1.10452	0.0239247	0.259248	1.12817	-0.0234086	0.426639	-0.795228	0.0111775	0.744212	0.326366	-0.00871398	0.69628	-0.390347	0.0204143	0.468072	0.725853	0.0367411	0.206853	1.26304	0.0283024	0.161586	1.39976	NA	No_Assoc	1.45685	NA	Increased	6.70261	-0.109273	No_Assoc	NA	NA	NA	NA	NA	NA	NA	NA	NA	NA	NA	NA	NA	NA	NA	NA	NA	NA
SVEP1	Q4LDE5	seq11109.56	SVEP1:Sushi 15-18	Sushi, von Willebrand factor type A, EGF and pentraxin domain-containing protein 1:Sushi 15-18		0.298523	7.13229e-28	11.2244	0.363896	8.59485e-34	12.5494	0.328391	5.24715e-63	16.7545	0.38353	4.1628e-48	15.2446	0.487647	7.82933e-72	19.3669	0.435545	2.88003e-132	24.4728	0.0123246	0.745793	0.324267	-0.0170278	0.672373	-0.423011	-0.00150982	0.95643	-0.0546335	0.0107966	0.754476	0.312815	0.0587718	0.0763521	1.77399	0.035766	0.134541	1.49643	0.0217024	0.534151	0.621862	0.000230448	0.994934	0.0063508	0.0113848	0.65083	0.45261	0.0059952	0.858424	0.178419	0.0467666	0.129863	1.51583	0.028117	0.216002	1.23723	NA	No_Assoc	0.415136	NA	Increased	3.28597	2.71857	Increased	1.32256	No_Assoc	NA	NA	NA	NA	NA	NA	0.203183	1.51209	-1.15006	No assoc	No assoc	No assoc	NA	NA	NA	NA
ZSWIM7	Q19AV6	seq22844.4	ZSWM7	Zinc finger SWIM domain-containing protein 7		0.130014	3.51911e-06	4.66009	0.135596	2.10133e-05	4.27326	0.132447	2.59254e-10	6.32137	0.210477	4.91791e-15	7.93322	0.14327	3.21298e-06	4.68198	0.181636	1.29157e-19	9.06109	-0.0218042	0.427644	-0.793504	0.0206595	0.462769	0.734566	-0.00106598	0.956748	-0.0542353	0.0330238	0.181403	1.33724	0.000443281	0.985252	0.0184897	0.016251	0.344798	0.944727	-0.0392581	0.119248	-1.55907	0.0406466	0.104884	1.62304	0.000912153	0.959031	0.0513697	0.0429826	0.0731429	1.79354	-0.0132848	0.551381	-0.595887	0.012819	0.432262	0.785327	NA	No_Assoc	0.614889	NA	No_Assoc	6.05001	1.50962	No_Assoc	NA	NA	NA	NA	NA	NA	NA	NA	NA	NA	NA	NA	NA	NA	NA	NA	NA	NA
TCTN2	Q96GX1	seq11433.11	TECT2	Tectonic-2		0.0532174	0.0574875	1.9014	0.134041	1.25558e-05	4.38847	0.0901074	1.26152e-05	4.36668	0.11328	3.62644e-05	4.14559	0.117967	4.73969e-05	4.08501	0.115494	5.92462e-09	5.81887	-0.0258329	0.322594	-0.989549	0.0265713	0.334698	0.965136	-0.00102247	0.956955	-0.0539749	0.0133176	0.573264	0.563406	-0.0185053	0.41336	-0.81832	-0.00329798	0.840049	-0.201831	-0.032444	0.175336	-1.35606	0.003921	0.874921	0.157449	-0.0149896	0.384953	-0.868806	0.0170053	0.459657	0.739651	-0.00260314	0.901738	-0.123496	0.00635184	0.682673	0.408819	NA	No_Assoc	-1.34209	NA	No_Assoc	0.604844	-0.436876	No_Assoc	NA	NA	NA	NA	NA	NA	NA	NA	NA	NA	NA	NA	NA	NA	NA	NA	NA	NA
ASMTL	O95671	seq10089.7	ASML	N-acetylserotonin O-methyltransferase-like protein		0.0898904	0.00133452	3.21597	0.0503244	0.110414	1.59774	0.0724591	0.000528452	3.4659	0.0783123	0.00447943	2.84762	0.0773196	0.00935325	2.60388	0.0778539	0.000114054	3.85857	0.00518365	0.843684	0.197226	-0.0078186	0.777005	-0.283301	-0.00100022	0.958088	-0.0525528	-0.0334475	0.159321	-1.40823	0.00105836	0.962809	0.0466402	-0.0154078	0.347689	-0.93908	-0.0175298	0.468165	-0.725699	-0.0121877	0.623561	-0.490963	-0.0149316	0.388416	-0.862494	-0.0213995	0.35537	-0.92458	0.00392695	0.852455	0.186035	-0.00757331	0.627266	-0.485579	NA	No_Assoc	-0.604668	NA	No_Assoc	-7.98167	0.0520408	No_Assoc	NA	NA	NA	NA	NA	NA	NA	NA	NA	NA	NA	NA	NA	NA	NA	NA	NA	NA
DHODH	Q02127	seq21346.71	PYRD	Dihydroorotate dehydrogenase (quinone), mitochondrial		-0.00350252	0.898022	-0.128187	-0.0417647	0.181666	-1.33652	-0.0200809	0.328937	-0.976257	-0.00659604	0.805039	-0.246886	-0.0292101	0.321805	-0.991219	-0.0167981	0.396061	-0.848677	0.00604909	0.809162	0.241561	-0.00935713	0.732529	-0.341854	-0.000970499	0.958108	-0.0525274	0.00388624	0.86326	0.172263	0.00856238	0.703725	0.380401	0.00622962	0.695828	0.390959	0.0137571	0.549251	0.599053	-0.0185671	0.452787	-0.751056	-0.0012159	0.94239	-0.0722664	-7.11114e-05	0.997413	-0.00324353	0.0149099	0.477992	0.70979	0.0077396	0.609863	0.510269	NA	No_Assoc	-0.243115	NA	No_Assoc	1.81813	NA	NA	NA	NA	NA	NA	NA	NA	NA	NA	NA	NA	NA	NA	NA	NA	NA	NA	NA	NA
LY6D	Q14210	seq19784.16	LY6D	Lymphocyte antigen 6D		-0.13185	1.50071e-06	-4.83574	-0.116722	0.000511227	-3.48823	-0.125814	2.64483e-09	-5.95225	-0.167439	2.81699e-10	-6.36318	-0.173057	9.46389e-08	-5.38341	-0.169693	7.82619e-17	-8.33384	-0.00479742	0.85703	-0.180196	0.00380872	0.899948	0.125765	-0.00104573	0.958291	-0.0522989	-0.00705396	0.768032	-0.295018	-0.0197913	0.435285	-0.780553	-0.0130493	0.453165	-0.750149	0.0157911	0.518207	0.646307	0.00787329	0.774383	0.286739	0.0122922	0.500666	0.673442	-0.018431	0.428684	-0.791719	-0.0230464	0.332905	-0.968839	-0.0206889	0.213691	-1.24348	NA	No_Assoc	0.524	NA	No_Assoc	-2.76659	NA	NA	2.31769	Increased	0.315856	-0.472207	No_Assoc	No_Assoc	NA	NA	NA	NA	NA	NA	NA	NA	NA	NA	NA	NA
CTRB2	Q6GPI1	seq5648.28	CTRB2	Chymotrypsinogen B2		-0.0407886	0.140696	-1.47419	-0.0492834	0.098907	-1.65163	-0.0447158	0.0275258	-2.20398	-0.0920689	0.000756382	-3.37704	-0.102359	0.000290735	-3.63556	-0.0970486	7.23024e-07	-4.95507	-0.000211926	0.993377	-0.00830267	-0.00173989	0.947217	-0.0662182	-0.000953789	0.958452	-0.0520958	-0.0370152	0.11036	-1.59778	-0.0459383	0.0335017	-2.12882	-0.0417929	0.00812677	-2.64676	-0.00935232	0.69013	-0.398776	-0.0148125	0.533373	-0.623072	-0.0120453	0.470625	-0.721462	-0.0315403	0.162547	-1.39743	-0.0372871	0.0650502	-1.84685	-0.0347327	0.0209895	-2.30817	NA	No_Assoc	2.71119	NA	No_Assoc	-2.13327	-0.75258	No_Assoc	NA	NA	NA	NA	NA	NA	NA	NA	NA	NA	NA	NA	NA	NA	NA	NA	NA	NA
CALB1	P05937	seq9918.23	Calbindin D28	Calbindin		0.19895	4.0809e-12	7.00588	-0.199284	8.11488e-10	-6.19954	0.0243883	0.251818	1.14595	0.216973	1.61368e-14	7.77511	-0.28557	2.32252e-21	-9.69817	-0.0208175	0.304058	-1.02777	0.0140051	0.638969	0.46926	-0.0166712	0.583762	-0.548068	-0.0010414	0.961011	-0.0488844	-0.0379899	0.16102	-1.40252	-0.0635509	0.010854	-2.55193	-0.0518422	0.00468597	-2.82786	0.0225586	0.409911	0.824341	-0.00407748	0.882016	-0.14845	0.00928981	0.631798	0.479198	-0.0429495	0.103048	-1.6315	-0.0723832	0.00183022	-3.1245	-0.0595373	0.000618398	-3.42341	NA	No_Assoc	0.77679	NA	No_Assoc	-2.3599	0.113961	No_Assoc	3.67564	Increased	0.0488866	0.45922	No_Assoc	No_Assoc	NA	NA	0.795904	-0.935254	1.63714	No assoc	No assoc	No assoc	NA	NA	NA	NA
PLCG1	P19174	seq4563.61	PLCG1	1-phosphatidylinositol 4,5-bisphosphate phosphodiesterase gamma-1		0.085472	0.00198892	3.09874	0.118415	0.000151431	3.80277	0.0999557	1.29132e-06	4.84109	0.212452	2.81797e-15	8.00492	0.187211	1.99307e-10	6.42597	0.201005	1.24526e-24	10.2451	-0.0163608	0.5321	-0.624987	0.0166354	0.551115	0.596287	-0.00091146	0.961919	-0.047746	0.0876785	0.000211254	3.7167	0.0630912	0.00616402	2.74459	0.0750666	5.12657e-06	4.55954	-0.00568334	0.812742	-0.236943	0.016546	0.510099	0.658913	0.00492227	0.776572	0.283789	0.0819557	0.000369762	3.57109	0.0631331	0.00322428	2.95245	0.0718801	4.33759e-06	4.59451	NA	No_Assoc	2.4932	NA	Increased	3.0564	0.865075	No_Assoc	NA	NA	NA	NA	NA	NA	NA	NA	NA	NA	NA	NA	NA	NA	NA	NA	NA	NA
GABPB1	Q06547	seq22150.2	GABP1	GA-binding protein subunit beta-1		-0.122817	7.18966e-06	-4.50786	-0.103126	0.000735192	-3.38605	-0.114064	1.93979e-08	-5.61729	-0.179429	2.04669e-11	-6.76736	-0.15261	1.02638e-07	-5.35919	-0.166975	7.64308e-18	-8.60483	-0.0190358	0.467104	-0.727433	0.0189967	0.48838	0.693133	-0.000898293	0.962145	-0.047462	-0.0452975	0.0557996	-1.91447	-0.00512239	0.820309	-0.227205	-0.0242407	0.137502	-1.48516	-0.0139335	0.562051	-0.57996	0.0271849	0.273194	1.09631	0.00597593	0.729088	0.346339	-0.0475889	0.0389243	-2.06727	-0.0107919	0.608336	-0.512605	-0.0275513	0.0761596	-1.77342	NA	No_Assoc	0.497251	NA	No_Assoc	-0.752481	NA	NA	NA	NA	NA	NA	NA	NA	NA	NA	NA	NA	NA	NA	NA	NA	NA	NA	NA	NA
SFXN5	Q8TD22	seq13729.26	SFXN5	Sideroflexin-5		-0.0108952	0.692965	-0.39493	0.0169262	0.641912	0.46516	-0.000740396	0.973133	-0.0336791	0.0440561	0.103405	1.62981	-0.0211185	0.538169	-0.615784	0.0190817	0.368748	0.898821	-0.0174107	0.490446	-0.689814	0.0250969	0.429109	0.791023	-0.00093572	0.962215	-0.0473736	0.0341647	0.133495	1.50149	-0.00731634	0.779169	-0.280473	0.0162409	0.343563	0.947148	-0.0200041	0.388152	-0.863291	0.0203683	0.476718	0.711846	-0.00401377	0.823618	-0.222893	0.035166	0.112763	1.58707	-0.004041	0.867831	-0.166455	0.017348	0.28914	1.06001	NA	No_Assoc	-0.886972	NA	No_Assoc	-0.18838	NA	NA	NA	NA	NA	NA	NA	NA	NA	NA	NA	NA	NA	NA	NA	NA	NA	NA	NA	NA
FGF16	O43320	seq13725.3	FGF-16	Fibroblast growth factor 16		-0.125501	8.55432e-06	-4.47024	-0.151523	3.11039e-07	-5.15012	-0.137903	1.12519e-11	-6.78951	-0.175301	2.20102e-10	-6.40174	-0.140363	4.58439e-07	-5.07503	-0.158006	4.66664e-16	-8.11988	0.0168934	0.540245	0.612619	-0.018064	0.504955	-0.666946	-0.000899276	0.962881	-0.0465391	0.00551154	0.825786	0.220158	0.0311958	0.161192	1.40207	0.0198611	0.232383	1.19424	0.0127848	0.614028	0.504466	-0.00515627	0.833313	-0.210508	0.0035088	0.84209	0.199221	0.0070709	0.772102	0.289693	0.0224314	0.281302	1.07796	0.0159661	0.313332	1.00825	NA	No_Assoc	-1.66262	NA	No_Assoc	-1.54545	NA	NA	NA	NA	NA	NA	NA	NA	NA	NA	NA	NA	NA	NA	NA	NA	NA	NA	NA	NA
SEC22A	Q96IW7	seq13713.164	SC22A	Vesicle-trafficking protein SEC22a		0.0161598	0.560339	0.582503	NA	NA	NA	0.0161598	0.560228	0.582503	0.00556486	0.837204	0.205516	NA	NA	NA	0.00556486	0.837169	0.205516	-0.00116124	0.963489	-0.0457857	NA	NA	NA	-0.00116124	0.963481	-0.0457857	-0.0178104	0.434394	-0.78196	NA	NA	NA	-0.0178104	0.434238	-0.78196	-0.0382682	0.102532	-1.63397	NA	NA	NA	-0.0382682	0.102266	-1.63397	0.000500928	0.982121	0.0224141	NA	NA	NA	0.000500928	0.982118	0.0224141	NA	NA	NA	NA	NA	NA	0.144786	No_Assoc	NA	NA	NA	NA	NA	NA	NA	NA	NA	NA	NA	NA	NA	NA	NA	NA	NA	NA
PRKCSH	P14314	seq5687.5	GLU2B	Glucosidase 2 subunit beta		0.357666	4.30319e-38	13.3656	0.441208	1.09938e-54	16.509	0.399491	4.58594e-99	21.126	0.497853	2.37658e-82	20.8016	0.567033	1.22727e-111	25.4004	0.534847	1.97602e-235	32.7631	0.00611261	0.908045	0.115529	-0.0167252	0.816073	-0.232657	-0.00191181	0.964215	-0.0448651	0.184606	0.00010144	3.90019	0.0689452	0.243736	1.16635	0.13942	0.00016099	3.77347	0.050575	0.298414	1.04029	-0.0104253	0.872237	-0.160857	0.0286102	0.461939	0.735658	0.161909	0.000465533	3.50954	0.0647241	0.239771	1.17622	0.121795	0.000570875	3.44509	NA	No_Assoc	-1.45552	NA	Increased	4.42568	3.47301	Increased	3.26244	Increased	NA	NA	NA	NA	NA	NA	0.726586	-3.26434	2.88052	No assoc	Decreased	Increased	NA	NA	NA	NA
CREM	Q03060	seq22116.9	CREM	cAMP-responsive element modulator		0.0294666	0.287042	1.06511	-0.0720498	0.0156003	-2.42203	-0.0176145	0.384583	-0.869483	-0.0371744	0.172348	-1.36552	-0.0575405	0.040585	-2.05024	-0.0470476	0.0160552	-2.40766	0.0316533	0.211326	1.2506	-0.0354715	0.17543	-1.35587	-0.000799711	0.964934	-0.0439629	-0.0331667	0.148418	-1.44608	-0.00890725	0.678483	-0.414649	-0.0202436	0.196646	-1.29117	0.0374078	0.1079	1.60892	-0.0435827	0.0654765	-1.84391	-0.00242119	0.883863	-0.146074	-0.0364443	0.102856	-1.63242	-0.00350529	0.861349	-0.1747	-0.0182231	0.222041	-1.22112	NA	No_Assoc	-0.403638	NA	No_Assoc	-0.56391	NA	NA	NA	NA	NA	NA	NA	NA	NA	NA	NA	NA	NA	NA	NA	NA	NA	NA	NA	NA
LSM12	Q3MHD2	seq20380.50	LSM12	Protein LSM12 homolog		-0.0838476	0.00278105	-2.99723	-0.0842041	0.00417891	-2.87063	-0.0840174	3.32235e-05	-4.15017	-0.039067	0.156181	-1.41893	-0.054779	0.0480709	-1.97906	-0.0468813	0.0163199	-2.40168	0.00756274	0.774263	0.286869	-0.00901605	0.729684	-0.345639	-0.00081448	0.964964	-0.0439251	0.0843768	0.000391413	3.55602	0.0431765	0.0423176	2.03289	0.0615032	0.000101745	3.88639	0.0114682	0.635	0.474825	0.00588793	0.802593	0.250057	0.00860718	0.609696	0.510507	0.0825935	0.000359398	3.57865	0.0331344	0.0951185	1.67052	0.0541457	0.000318913	3.59943	NA	No_Assoc	0.318894	NA	No_Assoc	2.09166	NA	NA	NA	NA	NA	NA	NA	NA	NA	NA	NA	NA	NA	NA	NA	NA	NA	NA	NA	NA
GCK	P35557	seq12960.9	HXK4	Glucokinase		0.15033	2.3889e-07	5.19599	0.203398	2.13979e-08	5.64329	0.171125	3.33437e-14	7.58463	0.205752	4.79392e-13	7.31158	0.223858	6.22266e-11	6.60629	0.213142	7.17027e-23	9.84547	-0.0218716	0.456078	-0.745561	0.0262339	0.433046	0.784291	-0.000957063	0.965388	-0.0433938	-0.0156279	0.556893	-0.587627	0.0038907	0.887738	0.141201	-0.00621429	0.745371	-0.324749	-0.0280089	0.297882	-1.04144	0.012838	0.670604	0.425439	-0.00992636	0.621023	-0.494401	-0.0119976	0.642835	-0.463856	0.0132749	0.604746	0.517744	0.000749102	0.967185	0.0411388	NA	No_Assoc	-0.991057	NA	No_Assoc	2.4057	1.1633	No_Assoc	NA	NA	NA	NA	NA	NA	NA	NA	NA	NA	NA	NA	NA	NA	NA	NA	NA	NA
U2AF2	P26368	seq13577.25	U2AF2	Splicing factor U2AF 65 kDa subunit		0.266507	6.57485e-21	9.56022	0.346373	4.96167e-29	11.5279	0.303452	7.06343e-50	14.849	0.373572	8.97321e-42	14.088	0.427297	1.87243e-51	15.9535	0.400165	4.47124e-100	21.2357	-0.00175173	0.960259	-0.0498394	-0.000379002	0.992043	-0.00997562	-0.00111869	0.965415	-0.0433593	0.0410826	0.200092	1.28201	-0.00191677	0.950781	-0.0617411	0.0189015	0.396609	0.847693	-0.0197246	0.541305	-0.61102	-0.00688281	0.840803	-0.200916	-0.0136847	0.560244	-0.582479	0.0512706	0.100781	1.64237	0.00260205	0.928162	0.0901791	0.0250248	0.237599	1.18101	NA	No_Assoc	0.0139428	NA	Increased	3.17258	3.28236	Increased	NA	NA	NA	NA	NA	NA	NA	NA	NA	NA	NA	NA	NA	NA	NA	NA	NA	NA
CYTH3	O43739	seq21365.5	CYH3	Cytohesin-3		-0.113923	3.8456e-05	-4.1322	-0.11975	0.000238689	-3.68701	-0.116364	3.08958e-08	-5.53628	-0.100671	0.000207079	-3.72181	-0.165842	5.17753e-08	-5.48567	-0.129647	1.2639e-10	-6.43145	-0.0220846	0.395943	-0.849199	0.0267322	0.366786	0.902909	-0.000823378	0.966387	-0.0421404	0.0187177	0.427717	0.793378	0.0144531	0.552017	0.594936	0.0166479	0.325295	0.983636	-0.0216137	0.365807	-0.904704	0.0445987	0.0951377	1.67044	0.00782803	0.66016	0.439692	0.0185782	0.418515	0.809284	0.00205357	0.927669	0.0908009	0.0101926	0.526964	0.632647	NA	No_Assoc	0.759118	NA	No_Assoc	-1.00624	1.67079	No_Assoc	NA	NA	NA	NA	NA	NA	NA	NA	NA	NA	NA	NA	NA	NA	NA	NA	NA	NA
SEPSECS	Q9HD40	seq17357.33	SPCS	O-phosphoseryl-tRNA(Sec) selenium transferase		-0.0379842	0.16575	-1.38683	-0.0839342	0.00480556	-2.82575	-0.0590997	0.00333451	-2.93509	-0.0897557	0.000830989	-3.35074	-0.06085	0.0305666	-2.16557	-0.0759935	8.87211e-05	-3.91953	0.0215038	0.395697	0.849637	-0.0247223	0.346511	-0.941801	-0.000766194	0.966457	-0.0420525	-0.0149884	0.513453	-0.653665	0.00857725	0.690839	0.397827	-0.00248084	0.874503	-0.157942	0.0227587	0.326954	0.980671	-0.0120705	0.610351	-0.509725	0.00569553	0.731128	0.343626	-0.0157043	0.481362	-0.704334	-0.000270368	0.989255	-0.01347	-0.00717909	0.63034	-0.481248	NA	No_Assoc	-1.19813	NA	No_Assoc	0.537066	NA	NA	NA	NA	NA	NA	NA	NA	NA	NA	NA	NA	NA	NA	NA	NA	NA	NA	NA	NA
LYPD8	Q6UX82	seq22561.3	YA003	Uncharacterized protein UNQ511/PRO1026		0.0115828	0.67006	0.426171	-0.0415311	0.16227	-1.39846	-0.0126263	0.528858	-0.62975	-0.0291593	0.279998	-1.08081	-0.0343064	0.217158	-1.23486	-0.0316574	0.101911	-1.63566	0.0141278	0.569473	0.568985	-0.0169426	0.513771	-0.6532	-0.000729565	0.967555	-0.0406754	-0.0251164	0.270489	-1.10245	-0.0027616	0.896172	-0.130531	-0.0131131	0.39764	-0.845844	0.00587232	0.796519	0.257912	-0.0239069	0.307495	-1.02099	-0.0086004	0.598287	-0.526866	-0.0210766	0.342027	-0.950548	0.00194839	0.921518	0.0985461	-0.00824996	0.57612	-0.559062	NA	No_Assoc	0.326975	NA	No_Assoc	-0.0864424	-0.292241	No_Assoc	NA	NA	NA	NA	NA	NA	NA	NA	NA	NA	NA	NA	NA	NA	NA	NA	NA	NA
IFNA5	P01569	seq6210.100	IFNA5	Interferon alpha-5		-0.0372243	0.1711	-1.3695	-0.0556729	0.0712421	-1.80576	-0.0452925	0.0263208	-2.22144	-0.0247521	0.349985	-0.934982	-0.102376	0.00042108	-3.53781	-0.0601186	0.00208501	-3.07785	-0.00807467	0.746392	-0.323475	0.0078913	0.770847	0.291343	-0.000742048	0.967754	-0.0404256	0.0103823	0.642622	0.464155	-0.027168	0.220905	-1.22486	-0.0085511	0.587179	-0.542929	-0.00166141	0.942149	-0.0725845	-0.00799302	0.743442	-0.327386	-0.00462325	0.781882	-0.276868	0.00724457	0.739183	0.333013	-0.0161823	0.433294	-0.783871	-0.00508206	0.734327	-0.339375	NA	No_Assoc	1.20679	NA	No_Assoc	-2.49854	NA	NA	NA	NA	NA	NA	NA	NA	NA	NA	NA	NA	NA	NA	NA	NA	NA	NA	NA	NA
DLL1	O00548	seq8264.43	DLL1	Delta-like protein 1		0.326037	1.70123e-34	12.6462	0.37572	1.04241e-38	13.5551	0.349083	2.40768e-76	18.4917	0.460561	1.71458e-73	19.4596	0.533451	3.37075e-96	23.1467	0.497975	8.13207e-200	30.1592	0.0444002	0.311876	1.01172	-0.0554096	0.246138	-1.16043	-0.00130398	0.967809	-0.0403566	0.144343	0.000293076	3.6321	0.130999	0.000834511	3.35078	0.137562	7.98038e-07	4.93585	0.0305725	0.448846	0.75759	-0.0488619	0.255476	-1.13777	-0.00667695	0.820391	-0.227043	0.153432	7.78099e-05	3.96489	0.126374	0.000515077	3.48363	0.13903	1.49502e-07	5.25317	NA	No_Assoc	-2.60563	NA	Increased	3.08699	3.66604	Increased	NA	NA	1.66385	-4.02499	No_Assoc	Decreased	NA	NA	NA	NA	NA	NA	NA	NA	1.60415	1.79117	No assoc	No assoc
IFNB1	P01574	seq14127.240	IFN-b	Interferon beta		0.0985922	0.000378146	3.56514	0.191343	5.14777e-10	6.27335	0.140439	7.13485e-12	6.85493	0.176669	9.60855e-11	6.53203	0.199466	6.30801e-12	6.95183	0.187395	1.70514e-21	9.52161	-0.0222799	0.403538	-0.835621	0.0241544	0.400479	0.841108	-0.000783177	0.968028	-0.0400819	0.0273897	0.260831	1.12497	-0.0109331	0.642985	-0.463663	0.00761499	0.653017	0.449574	-0.0166014	0.497032	-0.679378	0.0121577	0.639324	0.468781	-0.00307668	0.862658	-0.172991	0.0243027	0.304497	1.02729	-0.00241365	0.912557	-0.109841	0.00996042	0.536145	0.618653	NA	No_Assoc	1.84834	NA	No_Assoc	1.12114	1.41575	No_Assoc	NA	NA	NA	NA	NA	NA	NA	NA	NA	NA	NA	NA	NA	NA	NA	NA	NA	NA
DNAJC16	Q9Y2G8	seq10454.99	DJC16	DnaJ homolog subfamily C member 16		0.131746	2.21934e-06	4.75563	0.0381954	0.25265	1.14456	0.0935786	1.13259e-05	4.39018	0.139286	3.32865e-07	5.13287	0.114697	0.00023946	3.68587	0.128665	3.15323e-10	6.29105	0.0305097	0.248754	1.15395	-0.0391044	0.181767	-1.33622	-0.000775304	0.968477	-0.0395189	0.00563314	0.8141	0.235192	0.0208914	0.385637	0.867919	0.0132243	0.436038	0.778901	0.0271184	0.263558	1.11855	-0.0362077	0.170909	-1.37023	-0.0018246	0.918649	-0.102136	0.0073813	0.751033	0.317352	0.0188964	0.400188	0.841627	0.013342	0.40884	0.825937	NA	No_Assoc	0.228401	NA	No_Assoc	1.97439	NA	NA	2.17753	No_Assoc	NA	NA	NA	NA	NA	NA	NA	NA	NA	NA	NA	NA	NA	NA	NA	NA
SPAG7	O75391	seq21289.36	Sperm-associated antigen 7	Sperm-associated antigen 7		-0.0842607	0.00347158	-2.92846	-0.197296	5.05081e-10	-6.27676	-0.135794	1.57177e-10	-6.39824	-0.0506312	0.0743564	-1.78599	-0.205612	4.01708e-12	-7.01859	-0.125578	7.08363e-10	-6.16421	0.00548212	0.839728	0.202286	-0.00848994	0.777317	-0.28289	-0.000793681	0.968524	-0.0394598	0.0700322	0.0042708	2.863	0.0340853	0.165127	1.38901	0.0521161	0.0026273	3.00828	0.0414171	0.0965879	1.66295	0.00769475	0.776487	0.283974	0.0259742	0.156626	1.41651	0.0518009	0.0306775	2.16384	0.0226239	0.321186	0.992498	0.0364983	0.0270414	2.21092	NA	No_Assoc	0.0421673	NA	No_Assoc	1.82412	NA	NA	NA	NA	NA	NA	NA	NA	NA	NA	NA	NA	NA	NA	NA	NA	NA	NA	NA	NA
P4HA1	P13674	seq11645.9	P4HA1	Prolyl 4-hydroxylase subunit alpha-1		-0.0261034	0.363279	-0.909485	-0.0928743	0.00175545	-3.13674	-0.0584502	0.00456443	-2.83627	-0.088608	0.00178807	-3.13044	-0.0673261	0.0168423	-2.39392	-0.0778986	9.43735e-05	-3.90462	0.0342931	0.196814	1.29141	-0.0349603	0.183253	-1.33168	-0.000729716	0.968822	-0.0390863	-0.0106713	0.659182	-0.441155	0.00981839	0.650545	0.453135	0.0006969	0.965558	0.0431797	0.0420477	0.0850883	1.72335	-0.039242	0.0981828	-1.6552	0.000236223	0.988915	0.0138929	-0.0141303	0.54866	-0.599942	0.0126954	0.530077	0.628098	0.00131809	0.93152	0.085933	NA	No_Assoc	-1.89395	NA	No_Assoc	-1.00671	NA	NA	NA	NA	NA	NA	NA	NA	NA	NA	NA	NA	NA	NA	NA	NA	NA	NA	NA	NA
AVEN	Q9NQS1	seq24678.10	AVEN	Cell death regulator Aven		-0.0130585	0.631417	-0.479856	0.0148668	0.61469	0.50354	-0.00023149	0.99077	-0.0115687	-0.0248454	0.353197	-0.928766	-0.0219979	0.429499	-0.790354	-0.0234781	0.223489	-1.2173	-0.0113967	0.646662	-0.458521	0.0107073	0.676343	0.417576	-0.000688739	0.969216	-0.0385917	-0.0228938	0.309866	-1.01593	-0.0243212	0.250109	-1.15073	-0.0236532	0.124949	-1.53433	0.000505851	0.982326	0.0221577	0.0142444	0.53793	0.61615	0.00728878	0.653647	0.448702	-0.0292811	0.181789	-1.33605	-0.0267583	0.174344	-1.35931	-0.0278848	0.056904	-1.90405	NA	No_Assoc	0.452691	NA	No_Assoc	-1.78174	NA	NA	NA	NA	NA	NA	NA	NA	NA	NA	NA	NA	NA	NA	NA	NA	NA	NA	NA	NA
APBB1	O00213	seq14206.28	APBB1:PID 2	Amyloid beta A4 precursor protein-binding family B member 1:Phosphotyrosine Interaction Domain 2		0.0549403	0.0494195	1.96695	0.0653924	0.0287569	2.18979	0.0598176	0.00336395	2.93236	0.0739598	0.00672253	2.71501	0.0764047	0.00663921	2.7198	0.0751447	0.000121796	3.84248	0.000987781	0.969548	0.0381828	-0.00246288	0.925587	-0.0934206	-0.000704945	0.969546	-0.0381779	0.0056454	0.808728	0.242121	-0.00369757	0.864739	-0.170386	0.000639111	0.967908	0.0402326	-0.015733	0.50775	-0.662546	0.0116164	0.625351	0.488425	-0.00207965	0.901507	-0.123758	0.0141663	0.532349	0.624607	-0.0135617	0.502043	-0.671511	-0.00129908	0.931363	-0.08613	Increased	No_Assoc	1.67815	NA	No_Assoc	-0.13765	-0.674223	No_Assoc	NA	NA	NA	NA	NA	NA	NA	NA	NA	NA	NA	NA	NA	NA	NA	NA	NA	NA
CLEC2B	Q92478	seq7786.83	CLC2B	C-type lectin domain family 2 member B		-0.066829	0.0141857	-2.45621	-0.0414959	0.189754	-1.31216	-0.0560533	0.00657346	-2.71771	-0.0558758	0.037414	-2.08359	-0.0414266	0.16335	-1.39487	-0.0493862	0.0130921	-2.48125	-0.00741839	0.768245	-0.29474	0.00746964	0.787917	0.269086	-0.000701191	0.970002	-0.0376055	0.0212642	0.352527	0.930071	0.0228323	0.314625	1.00605	0.022054	0.170927	1.36923	-0.00301427	0.896108	-0.130608	0.00761945	0.760961	0.304298	0.00187002	0.912254	0.110195	0.0185649	0.403691	0.835353	0.0226421	0.284786	1.07018	0.0207037	0.176667	1.35109	NA	No_Assoc	-0.658606	NA	No_Assoc	-2.42008	NA	NA	NA	NA	NA	NA	NA	NA	NA	NA	NA	NA	NA	NA	NA	NA	NA	NA	NA	NA
CDH11	P55287	seq9604.14	Cadherin-11:ECD	Cadherin-11:Extracellular domain		0.296964	1.93216e-27	11.1262	0.302636	1.02319e-22	10.0428	0.299457	8.83574e-51	14.9877	0.376728	6.08448e-46	14.8516	0.443978	2.15535e-56	16.8264	0.409028	8.09235e-111	22.3679	0.0233491	0.528056	0.63116	-0.0236659	0.508238	-0.661813	-0.0009561	0.970336	-0.0371864	0.00975104	0.771518	0.290455	0.0800907	0.00637293	2.73351	0.0496784	0.0244198	2.25046	0.00209293	0.950813	0.0616988	-0.0235154	0.46431	-0.732039	-0.0114081	0.624767	-0.489105	0.0215308	0.509401	0.659969	0.0799821	0.00341824	2.93417	0.0559516	0.0074774	2.6748	NA	No_Assoc	-0.815551	NA	No_Assoc	1.62824	2.12181	No_Assoc	3.2322	Increased	NA	NA	NA	NA	NA	NA	-0.203183	-0.267905	-0.126628	No assoc	No assoc	No assoc	NA	NA	NA	NA
ZWINT	O95229	seq18286.3	ZWINT	ZW10 interactor		0.136482	1.17464e-06	4.88516	0.264017	2.13824e-15	8.05457	0.190146	3.79698e-19	8.94272	0.22084	9.31915e-16	8.14769	0.325163	2.01777e-25	10.6956	0.26704	8.85844e-40	13.1993	-0.00818899	0.767667	-0.295497	0.0100726	0.764319	0.299892	-0.000792411	0.970429	-0.0370703	0.0368177	0.143079	1.46539	0.00945326	0.733274	0.340865	0.0244826	0.188558	1.31486	-0.0111385	0.661391	-0.438104	0.00105002	0.972332	0.0346924	-0.00609604	0.754173	-0.313142	0.0385969	0.11416	1.58094	0.0158088	0.540113	0.612843	0.0278295	0.116535	1.56948	NA	No_Assoc	-0.946442	NA	No_Assoc	1.12771	0.943918	No_Assoc	NA	NA	NA	NA	NA	NA	NA	NA	NA	NA	NA	NA	NA	NA	NA	NA	NA	NA
MUCL1	Q96DR8	seq10975.59	MUCL1	Mucin-like protein 1		-0.0397326	0.14678	-1.45195	-0.0123395	0.703206	-0.3811	-0.0283188	0.175437	-1.35494	-0.0323481	0.229769	-1.20157	-0.0381226	0.210087	-1.25409	-0.0348863	0.0834551	-1.73098	-0.0101403	0.686813	-0.403282	0.0111805	0.691311	0.397187	-0.000678183	0.971151	-0.0361649	0.00713549	0.753424	0.314201	-0.0117526	0.612036	-0.507322	-0.00212082	0.895953	-0.130776	-0.0220635	0.338548	-0.957426	-0.000752204	0.976424	-0.0295592	-0.0124613	0.465684	-0.729519	0.0135251	0.540768	0.61183	-0.0034586	0.872964	-0.159935	0.00484652	0.753887	0.313518	NA	No_Assoc	-0.179124	NA	No_Assoc	-3.33768	NA	NA	NA	NA	NA	NA	NA	NA	NA	NA	NA	NA	NA	NA	NA	NA	NA	NA	NA	NA
NTAQ1	Q96HA8	seq24649.11	NTAQ1	Protein N-terminal glutamine amidohydrolase		0.0243063	0.383753	0.87132	0.100543	0.00108422	3.27691	0.0588065	0.00438418	2.84911	0.106762	9.85475e-05	3.90727	0.0382202	0.188011	1.31735	0.0745441	0.000178543	3.74759	-0.0426838	0.0998037	-1.64708	0.0450002	0.0960884	1.66564	-0.000666533	0.97157	-0.0356397	0.0217675	0.354818	0.925644	-0.0296457	0.184277	-1.32859	-0.00528708	0.743944	-0.326635	-0.0343308	0.148743	-1.44492	0.0322508	0.187046	1.32025	-0.00196304	0.908242	-0.115257	0.0175292	0.443656	0.766289	-0.0205385	0.32301	-0.988765	-0.00333507	0.828307	-0.216873	NA	No_Assoc	0.150667	NA	No_Assoc	1.28117	1.19008	No_Assoc	NA	NA	NA	NA	NA	NA	NA	NA	NA	NA	NA	NA	NA	NA	NA	NA	NA	NA
TTC32	Q5I0X7	seq20440.36	TTC32	Tetratricopeptide repeat protein 32		0.0486898	0.0780448	1.76365	0.0230481	0.474488	0.715451	0.0378322	0.071117	1.80473	0.0980087	0.000294801	3.63047	-0.0157979	0.603829	-0.519058	0.0478968	0.0177124	2.37158	-0.0096651	0.706063	-0.377239	0.0101171	0.718224	0.36093	-0.000660827	0.972125	-0.0349436	0.0209147	0.366289	0.903789	-0.0327712	0.155986	-1.41972	-0.0059959	0.713703	-0.366888	-0.00333242	0.887449	-0.141563	0.0297124	0.239909	1.17588	0.0120215	0.485206	0.697954	0.0168594	0.453972	0.749055	-0.0466857	0.030293	-2.16917	-0.0163344	0.293678	-1.05009	NA	No_Assoc	1.06488	NA	No_Assoc	0.340227	NA	NA	NA	NA	NA	NA	NA	NA	NA	NA	NA	NA	NA	NA	NA	NA	NA	NA	NA	NA
ERCC4	Q92889	seq9895.77	XPF	DNA repair endonuclease XPF		-0.0336467	0.222945	-1.21937	-0.0541116	0.0645991	-1.84996	-0.0432832	0.0310499	-2.15643	-0.0885177	0.00102115	-3.29275	-0.0416006	0.133224	-1.50267	-0.0657484	0.000651771	-3.4091	0.0230844	0.367068	0.902322	-0.024504	0.34	-0.954602	-0.000629936	0.972268	-0.0347637	-0.0145852	0.525765	-0.63467	0.00285843	0.892491	0.135185	-0.00513876	0.741211	-0.33025	0.0121144	0.605969	0.515974	-0.0402716	0.0822317	-1.73956	-0.0144473	0.380808	-0.876409	-0.00837964	0.707153	-0.375773	0.0137241	0.486413	0.696273	0.00402925	0.784987	0.272827	NA	No_Assoc	-0.0829238	NA	No_Assoc	-2.77661	NA	NA	NA	NA	NA	NA	NA	NA	NA	NA	NA	NA	NA	NA	NA	NA	NA	NA	NA	NA
LILRB5	O75023	seq7015.8	LIRB5	Leukocyte immunoglobulin-like receptor subfamily B member 5		0.102224	0.00016372	3.78113	0.095285	0.00240229	3.04268	0.0992606	1.23194e-06	4.85043	0.188465	1.05494e-12	7.19979	0.158282	7.2215e-08	5.42374	0.175008	2.67935e-19	8.98116	0.00694497	0.786545	0.27086	-0.00969965	0.728771	-0.346852	-0.000656988	0.972269	-0.0347632	0.0689571	0.00291444	2.98271	0.0308057	0.180601	1.33979	0.0497771	0.00226351	3.05328	-0.00678957	0.773142	-0.288333	-0.00393501	0.876066	-0.155996	-0.00546034	0.751078	-0.317219	0.076908	0.000642634	3.42193	0.026846	0.210165	1.25388	0.0506632	0.00108256	3.26814	NA	No_Assoc	1.30869	NA	No_Assoc	0.129177	2.70316	Increased	NA	NA	0.783825	-0.385239	No_Assoc	No_Assoc	NA	NA	NA	NA	NA	NA	NA	NA	-0.367704	0.804136	No assoc	No assoc
FGR	P09769	seq3810.50	FGR	Tyrosine-protein kinase Fgr		-0.194355	4.85106e-12	-6.98107	-0.257999	5.4313e-15	-7.93364	-0.221273	1.28169e-25	-10.4627	-0.277626	9.61166e-25	-10.5036	-0.418739	1.29736e-43	-14.5101	-0.342	6.37226e-69	-17.5461	-0.016148	0.578932	-0.555098	0.020318	0.549661	0.598463	-0.000709676	0.974371	-0.0321262	-0.0559451	0.031804	-2.1494	-0.103172	0.000221009	-3.70674	-0.0779773	4.10121e-05	-4.1017	-0.0133887	0.615202	-0.502794	0.0215098	0.482288	0.702879	0.00164897	0.934578	0.0820862	-0.057472	0.0232571	-2.27213	-0.104005	6.18082e-05	-4.02229	-0.0802266	9.12469e-06	-4.43694	NA	No_Assoc	0.827539	NA	Decreased	-3.68273	NA	NA	NA	NA	NA	NA	NA	NA	NA	NA	NA	NA	NA	NA	NA	NA	NA	NA	NA	NA
HDLBP	Q00341	seq13570.43	VIGLN	Vigilin		0.110229	7.97241e-05	3.95914	0.204512	6.1025e-11	6.61048	0.152418	1.77288e-13	7.36489	0.159755	6.96586e-09	5.83447	0.34588	2.12868e-33	12.4765	0.251664	3.54264e-38	12.9184	0.0159378	0.545605	0.604536	-0.0232215	0.451085	-0.753893	-0.000619745	0.975316	-0.0309422	0.0378345	0.115946	1.57318	0.080357	0.00137929	3.20765	0.0582284	0.000789993	3.35628	0.029894	0.216603	1.23628	0.00538901	0.846655	0.193436	0.0193652	0.288944	1.06044	0.0296096	0.206207	1.26477	0.0607607	0.00956819	2.5959	0.0451883	0.00633345	2.73	NA	No_Assoc	-1.05251	NA	No_Assoc	3.34083	1.28781	No_Assoc	NA	NA	NA	NA	NA	NA	NA	NA	NA	NA	NA	NA	NA	NA	NA	NA	NA	NA
TTC33	Q6PID6	seq20411.52	TTC33	Tetratricopeptide repeat protein 33		0.0607064	0.0398643	2.05747	-0.0116125	0.753333	-0.314331	0.032542	0.158096	1.4115	0.105987	0.000274315	3.64963	0.0361969	0.303206	1.0301	0.0776645	0.000521521	3.46945	0.0091427	0.73884	0.33347	-0.014098	0.661834	-0.437509	-0.000616771	0.976436	-0.029537	0.0352244	0.154092	1.42616	0.0366508	0.168295	1.37868	0.0358852	0.047343	1.98322	0.0103612	0.680433	0.411977	-0.0129589	0.657353	-0.443701	0.000431797	0.981924	0.0226572	0.0344449	0.151701	1.4345	0.0357841	0.150485	1.4389	0.035091	0.042211	2.03143	NA	No_Assoc	-0.188591	NA	No_Assoc	1.78659	0.635976	No_Assoc	NA	NA	NA	NA	NA	NA	NA	NA	NA	NA	NA	NA	NA	NA	NA	NA	NA	NA
ECE1	P42892	seq3611.70	Endothelin-converting enzyme 1:ECD	Endothelin-converting enzyme 1:Extracellular domain		-0.110453	9.80821e-05	-3.90846	-0.126042	4.8331e-05	-4.08051	-0.117556	1.7195e-08	-5.63809	-0.137646	4.25345e-07	-5.08541	-0.20558	1.23363e-12	-7.18918	-0.169749	5.8557e-18	-8.63533	-0.0187776	0.48174	-0.703727	0.0202138	0.47837	0.709182	-0.000566311	0.976807	-0.0290723	-0.023162	0.327765	-0.979027	-0.0228208	0.327537	-0.979546	-0.0229888	0.166089	-1.38488	-0.0225388	0.357581	-0.920342	0.00658172	0.797911	0.256116	-0.00867938	0.624439	-0.489568	-0.0216208	0.346226	-0.942308	-0.0135197	0.533841	-0.622361	-0.0173489	0.271423	-1.09979	NA	No_Assoc	-0.563201	NA	No_Assoc	-0.873498	NA	NA	NA	NA	NA	NA	NA	NA	NA	NA	NA	NA	NA	NA	NA	NA	NA	NA	NA	NA
AMY2B	P19961	seq15556.49	Alpha-amylase 2B	Alpha-amylase 2B		0.278814	9.75717e-24	10.2608	0.327342	5.13255e-23	10.112	0.298873	9.1893e-47	14.3603	0.358806	7.75666e-41	13.8988	0.430088	4.76656e-45	14.769	0.390174	1.0275e-90	20.1976	0.0165868	0.632887	0.47779	-0.0210626	0.575503	-0.56014	-0.000737406	0.976937	-0.0289097	0.0191481	0.542375	0.6094	0.0118223	0.70237	0.382227	0.0154275	0.48399	0.699899	0.0137615	0.665878	0.431919	0.00389531	0.908623	0.114803	0.00913837	0.693988	0.393448	0.021111	0.48992	0.690649	-0.0056884	0.843416	-0.197574	0.00691032	0.741611	0.329721	NA	No_Assoc	-1.59947	NA	No_Assoc	1.42814	3.63	Increased	NA	NA	0.861826	-3.32684	No_Assoc	Decreased	NA	NA	-2.02103	-2.87817	-1.13687	No assoc	Decreased	No assoc	NA	NA	NA	NA
TMEM70	Q9BUB7	seq8074.32	TMM70	Transmembrane protein 70, mitochondrial		0.0196371	0.497816	0.678148	0.0206164	0.492936	0.6859	0.0201085	0.334917	0.964258	0.00214564	0.940088	0.0751754	0.0382458	0.17757	1.34923	0.0203197	0.312355	1.01029	0.00567966	0.830219	0.21447	-0.00662507	0.800514	-0.25275	-0.000535835	0.977054	-0.0287627	-0.0150194	0.535489	-0.619838	0.000328797	0.987894	0.0151775	-0.00648925	0.687825	-0.401808	-0.006634	0.785121	-0.272717	-0.0156712	0.507796	-0.662514	-0.0112791	0.505986	-0.6651	-0.00761145	0.747559	-0.321938	0.00669466	0.73987	0.332118	0.000672765	0.965016	0.0438594	NA	No_Assoc	-1.57047	NA	No_Assoc	0.205669	NA	NA	NA	NA	NA	NA	NA	NA	NA	NA	NA	NA	NA	NA	NA	NA	NA	NA	NA	NA
ENPEP	Q07075	seq15558.63	AMPE	Glutamyl aminopeptidase		0.0492721	0.0892363	1.70086	0.0372231	0.232023	1.19586	0.0436797	0.0394194	2.05978	0.0982267	0.000697292	3.39976	0.0456953	0.130784	1.5122	0.0731384	0.000461213	3.50233	-0.0137933	0.608082	-0.512953	0.0126651	0.636764	0.472368	-0.000525649	0.977913	-0.0276854	0.0143627	0.562625	0.579114	0.0144418	0.528713	0.630184	0.0144054	0.392074	0.855862	-0.0104459	0.672648	-0.422625	0.0203205	0.394805	0.851289	0.00547312	0.749911	0.318756	0.012773	0.596308	0.529864	0.00915516	0.667809	0.429279	0.0107436	0.501197	0.672608	NA	No_Assoc	0.373464	NA	No_Assoc	3.19749	-1.3634	No_Assoc	NA	NA	NA	NA	NA	NA	NA	NA	NA	NA	NA	NA	NA	NA	NA	NA	NA	NA
DEAF1	O75398	seq6369.82	DEAF1	Deformed epidermal autoregulatory factor 1 homolog		0.231454	6.40702e-17	8.48324	0.38813	2.23039e-37	13.2869	0.304452	1.22988e-52	15.269	0.348884	3.21937e-40	13.7845	0.527152	8.26848e-82	20.9466	0.438524	2.46309e-133	24.5729	-0.00852926	0.792421	-0.263228	0.0131419	0.7597	0.305954	-0.000669698	0.979346	-0.0258892	0.0688574	0.0173496	2.38256	0.102315	0.00379174	2.90144	0.0823006	0.000231494	3.68191	-0.0320029	0.283178	-1.07369	-0.00185579	0.961839	-0.0478578	-0.0208063	0.378623	-0.880437	0.0810371	0.00407451	2.87795	0.113124	0.000582355	3.45022	0.094657	9.37155e-06	4.43119	NA	No_Assoc	-1.71706	NA	Increased	3.49564	2.34239	Increased	NA	NA	NA	NA	NA	NA	NA	NA	NA	NA	NA	NA	NA	NA	NA	NA	NA	NA
TWF1	Q12792	seq12871.10	TWF1	Twinfilin-1		0.0245	0.396548	0.84811	0.103065	0.0010282	3.29201	0.0606293	0.00429378	2.85573	0.166769	2.13767e-09	6.03375	0.135817	5.02119e-06	4.58796	0.152354	4.65239e-14	7.54132	-0.0292706	0.27237	-1.09813	0.0309795	0.266747	1.11119	-0.000498049	0.979376	-0.0258508	0.0989116	3.07916e-05	4.18378	0.0432132	0.0593034	1.88802	0.0701606	1.9851e-05	4.26656	-0.0244881	0.315457	-1.00427	0.0403187	0.10919	1.60323	0.00691556	0.692816	0.395036	0.0965708	2.71698e-05	4.21258	0.0366652	0.085566	1.72092	0.0644284	3.65351e-05	4.12837	NA	No_Assoc	0.362375	NA	No_Assoc	2.03206	NA	NA	NA	NA	NA	NA	NA	NA	NA	NA	NA	NA	NA	NA	NA	NA	NA	NA	NA	NA
MAP4K1	Q92918	seq8954.30	M4K1	Mitogen-activated protein kinase kinase kinase kinase 1		0.0182253	0.523882	0.637564	-0.011696	0.73753	-0.335216	0.00620769	0.778913	0.280736	0.145973	1.0504e-07	5.35112	0.0722476	0.028232	2.19714	0.115918	3.36602e-08	5.52125	-0.0051724	0.843061	-0.198024	0.00588216	0.847063	0.192916	-0.000493561	0.98015	-0.0248813	0.119283	3.06495e-07	5.14935	0.092706	0.000218585	3.70976	0.107	3.00745e-10	6.29839	-0.000632287	0.978904	-0.0264483	-0.00261656	0.924363	-0.094963	-0.0014845	0.934479	-0.0822112	0.116703	2.45359e-07	5.19193	0.0991004	2.21951e-05	4.26133	0.108201	2.16137e-11	6.69469	NA	No_Assoc	1.68625	NA	Increased	6.01574	4.13619	Increased	NA	NA	NA	NA	NA	NA	NA	NA	NA	NA	NA	NA	NA	NA	NA	NA	NA	NA
INSL3	P51460	seq5723.4	INSL3	Insulin-like 3		-0.12889	5.77194e-06	-4.55504	-0.192963	9.56708e-08	-5.37209	-0.153426	5.11005e-12	-6.90249	-0.142391	2.89569e-07	-5.15948	-0.25137	1.18484e-13	-7.51771	-0.186549	1.87468e-18	-8.76458	-0.00480561	0.860923	-0.175237	0.0059659	0.859798	0.176674	-0.000524757	0.980334	-0.0246506	0.0189646	0.442667	0.767953	-0.00161651	0.953577	-0.0582298	0.00987285	0.592594	0.535081	-0.00672916	0.789455	-0.267078	-0.00398283	0.896229	-0.130458	-0.00561649	0.772561	-0.289027	0.0193913	0.420421	0.80597	0.00537204	0.835951	0.207127	0.0129071	0.464324	0.731745	NA	No_Assoc	-0.203683	NA	Decreased	-5.10155	NA	NA	NA	NA	NA	NA	NA	NA	NA	NA	NA	NA	NA	NA	NA	NA	NA	NA	NA	NA
VSIG2	Q96IQ7	seq8018.43	VSIG2	V-set and immunoglobulin domain-containing protein 2		0.27601	5.08982e-22	9.83877	0.394443	4.50133e-33	12.4024	0.327835	9.54184e-55	15.5827	0.431093	6.86857e-58	16.9424	0.509496	7.99624e-64	18.0731	0.466291	1.49697e-134	24.6864	-0.0383095	0.310572	-1.01445	0.0435393	0.287642	1.06385	-0.000669352	0.980759	-0.0241175	0.115911	0.000618179	3.43266	0.0774151	0.0218101	2.29708	0.0966258	5.10528e-05	4.05075	-0.0595078	0.085994	-1.71834	0.051669	0.161781	1.40009	-0.00744852	0.768029	-0.294954	0.128212	9.94134e-05	3.90525	0.0717755	0.0223981	2.28694	0.0987237	1.351e-05	4.35168	NA	No_Assoc	0.977678	NA	Increased	4.0399	4.31404	Increased	NA	NA	NA	NA	NA	NA	NA	NA	NA	NA	NA	NA	NA	NA	NA	NA	NA	NA
TAF8	Q7Z7C8	seq22798.111	TAF8	Transcription initiation factor TFIID subunit 8		-0.0230203	0.419033	-0.808395	NA	NA	NA	-0.0230203	0.418863	-0.808395	0.00408062	0.884848	0.144859	NA	NA	NA	0.00408062	0.884822	0.144859	-0.000617362	0.981083	-0.0237162	NA	NA	NA	-0.000617362	0.981079	-0.0237162	0.033006	0.163911	1.39295	NA	NA	NA	0.033006	0.163636	1.39295	0.00128482	0.957039	0.0538818	NA	NA	NA	0.00128482	0.957029	0.0538818	0.0320397	0.166249	1.38525	NA	NA	NA	0.0320397	0.165975	1.38525	NA	NA	NA	NA	NA	NA	NA	NA	NA	NA	NA	NA	NA	NA	NA	NA	NA	NA	NA	NA	NA	NA	NA	NA	NA	NA
GIMAP7	Q8NHV1	seq24683.11	GIMA7	GTPase IMAP family member 7		-0.0156319	0.569329	-0.569198	0.00272177	0.93408	0.0827329	-0.00809446	0.701024	-0.383939	0.0254239	0.34605	0.942653	-0.0520953	0.0923041	-1.68494	-0.00807397	0.691179	-0.397255	-0.01875	0.455305	-0.746847	0.0233504	0.414613	0.816137	-0.000435472	0.981589	-0.0230767	0.0224269	0.324657	0.985344	-0.0282255	0.229708	-1.20183	-0.00210557	0.897496	-0.128825	-0.0243776	0.289152	-1.06046	0.0286772	0.26937	1.10512	-0.00104938	0.951371	-0.0609856	0.0249847	0.259011	1.12928	-0.0315478	0.150759	-1.43794	-0.00351884	0.821297	-0.225877	NA	No_Assoc	-0.0841427	NA	No_Assoc	-0.771218	NA	NA	NA	NA	NA	NA	NA	NA	NA	NA	NA	NA	NA	NA	NA	NA	NA	NA	NA	NA
G6PD	P11413	seq19297.4	G6PD	Glucose-6-phosphate 1-dehydrogenase		0.0542823	0.0550659	1.92028	0.115103	0.000678459	3.40824	0.0793389	0.000252105	3.66011	0.155616	2.02787e-08	5.64879	0.124586	9.65625e-05	3.91405	0.142327	8.33535e-12	6.83266	-0.0268953	0.309826	-1.01603	0.0333095	0.26576	1.11347	-0.000456464	0.98163	-0.0230257	0.0572836	0.0173628	2.38234	0.0193354	0.432304	0.785557	0.0387528	0.024254	2.25308	-0.0214066	0.379675	-0.87883	0.0294361	0.275461	1.09114	0.00142741	0.937069	0.0789536	0.0540348	0.0214214	2.30359	0.0220322	0.336278	0.961987	0.0376512	0.0215838	2.29761	NA	No_Assoc	-1.2542	NA	No_Assoc	-1.76391	4.04906	Increased	NA	NA	NA	NA	NA	NA	NA	NA	NA	NA	NA	NA	NA	NA	NA	NA	NA	NA
TBC1D28	Q2M2D7	seq22799.17	TBC28	TBC1 domain family member 28		-0.113758	3.41237e-05	-4.15985	-0.15004	8.37587e-07	-4.95583	-0.13006	1.46595e-10	-6.40888	-0.197388	2.04622e-13	-7.43103	-0.202945	1.13632e-12	-7.2001	-0.200002	4.36017e-25	-10.3461	0.00591935	0.823399	0.223225	-0.00746241	0.789035	-0.267632	-0.000435803	0.981906	-0.02268	-0.0433636	0.0706663	-1.80924	-0.0251282	0.273433	-1.09576	-0.0338434	0.0411012	-2.04251	0.00479671	0.843796	0.197084	0.00360601	0.88588	0.143554	0.00422016	0.809218	0.241435	-0.0422239	0.0707812	-1.8085	-0.0328843	0.123182	-1.54279	-0.03713	0.0183375	-2.35873	NA	No_Assoc	-0.260095	NA	No_Assoc	-1.09316	NA	NA	NA	NA	NA	NA	NA	NA	NA	NA	NA	NA	NA	NA	NA	NA	NA	NA	NA	NA
ANKMY2	Q8IV38	seq25437.18	ANKY2	Ankyrin repeat and MYND domain-containing protein 2		-0.0942285	0.000771139	-3.37159	-0.103768	0.000204112	-3.72774	-0.0990172	5.15447e-07	-5.02047	-0.0788275	0.00437935	-2.85488	-0.151475	6.78288e-09	-5.84703	-0.117464	5.05341e-10	-6.21744	-0.0103334	0.694145	-0.393331	0.00879733	0.728261	0.347539	-0.000412776	0.981934	-0.0226446	0.0305917	0.199026	1.28504	-0.00779925	0.70704	-0.375943	0.00877164	0.574909	0.560837	-0.00291533	0.903777	-0.120917	0.000745267	0.973887	0.0327424	-0.000979793	0.952794	-0.0591982	0.0262149	0.257807	1.13213	-0.0024665	0.898779	-0.127236	0.00935212	0.529231	0.62918	NA	No_Assoc	-1.61047	NA	No_Assoc	-0.641814	NA	NA	NA	NA	NA	NA	NA	NA	NA	NA	NA	NA	NA	NA	NA	NA	NA	NA	NA	NA
IFNGR2	P38484	seq8818.13	INGR2:CD	Interferon gamma receptor 2:Cytoplasmic domain		-0.0442524	0.110928	-1.59522	-0.117239	0.00038133	-3.56412	-0.0745869	0.000436132	-3.5172	-0.0936585	0.000596766	-3.44229	-0.165968	8.95279e-08	-5.38433	-0.125325	8.05328e-10	-6.14387	0.00168349	0.947496	0.065865	-0.00324583	0.912525	-0.10988	-0.000426966	0.982376	-0.0220898	-0.0347474	0.133991	-1.49957	-0.0233754	0.334947	-0.96464	-0.0293157	0.0800346	-1.75049	0.000576226	0.980384	0.0245931	-0.00558064	0.834221	-0.209344	-0.00210713	0.904696	-0.119731	-0.0343355	0.127585	-1.52476	-0.0217446	0.335014	-0.964506	-0.0280473	0.0783389	-1.76041	NA	No_Assoc	0.521677	NA	No_Assoc	-1.91132	0.290932	No_Assoc	NA	NA	1.40624	0.961616	No_Assoc	No_Assoc	NA	NA	NA	NA	NA	NA	NA	NA	NA	NA	NA	NA
ABL2	P42684	seq5261.13	ABL2	Abelson tyrosine-protein kinase 2		-0.0596559	0.0286953	-2.19035	-0.0892219	0.0045219	-2.84556	-0.0723706	0.000432086	-3.51967	-0.111871	2.13743e-05	-4.26736	-0.0773807	0.00937787	-2.6029	-0.0967834	8.55697e-07	-4.92222	0.0105872	0.675285	0.419012	-0.0138024	0.620671	-0.495051	-0.000411044	0.982484	-0.0219546	-0.0264054	0.2435	-1.16687	0.0190686	0.40015	0.841707	-0.00369394	0.81753	-0.230723	0.0181842	0.432445	0.785288	-0.0175302	0.487799	-0.694068	0.0018741	0.912568	0.109799	-0.030595	0.164797	-1.38999	0.0216475	0.306334	1.02346	-0.00343361	0.821871	-0.225139	NA	No_Assoc	0.448963	NA	No_Assoc	-0.367752	3.3949	Increased	NA	NA	NA	NA	NA	NA	NA	NA	NA	NA	NA	NA	NA	NA	NA	NA	NA	NA
APEX1	P27695	seq9849.13	APEX1	DNA-(apurinic or apyrimidinic site) lyase		0.0430727	0.128173	1.52243	0.0577404	0.1293	1.51804	0.0482973	0.0333737	2.12756	0.160595	6.12326e-09	5.85701	-0.0258107	0.472729	-0.718302	0.0919981	2.43763e-05	4.2205	-0.0468989	0.0778954	-1.76459	0.0714518	0.0309022	2.16122	-0.000438713	0.983103	-0.0211793	0.0534397	0.026247	2.22538	-0.0075791	0.780967	-0.27813	0.0267674	0.137353	1.48572	-0.0454747	0.0629229	-1.86153	0.0670149	0.0247038	2.24922	-0.000253918	0.989276	-0.0134413	0.0527928	0.0243651	2.25427	-0.00448051	0.85984	-0.176621	0.0264405	0.1244	1.53656	NA	No_Assoc	-0.698867	NA	No_Assoc	-0.0126628	0.686937	No_Assoc	NA	NA	-1.40201	2.01575	No_Assoc	No_Assoc	NA	NA	NA	NA	NA	NA	NA	NA	-4.42046	0.448256	Decreased	No assoc
MAGEA6	P43360	seq18205.123	MAGE-6	Melanoma-associated antigen 6		0.0659887	0.0163386	2.40465	0.153924	3.53474e-06	4.66191	0.101916	1.37128e-06	4.82913	0.157716	4.11051e-09	5.9235	0.119168	0.000156162	3.79484	0.141594	3.11965e-12	6.97223	-0.0320575	0.216166	-1.23744	0.0412306	0.165607	1.38743	-0.0004113	0.983196	-0.0210623	0.0355725	0.128927	1.5194	-0.027965	0.254975	-1.13897	0.00531376	0.753817	0.31361	-0.0424642	0.0745383	-1.78486	0.0373388	0.16424	1.39193	-0.00732873	0.68053	-0.41174	0.0409823	0.07189	1.80141	-0.0252991	0.268639	-1.10679	0.0079985	0.619868	0.496038	NA	No_Assoc	0.520767	NA	No_Assoc	-0.012491	1.91002	No_Assoc	NA	NA	NA	NA	NA	NA	NA	NA	NA	NA	NA	NA	NA	NA	NA	NA	NA	NA
SCO2	O43819	seq16851.50	SCO2	Protein SCO2 homolog, mitochondrial		-0.0315329	0.24573	-1.16135	0.0220378	0.457332	0.743521	-0.00708994	0.723247	-0.354122	-0.0138225	0.605068	-0.517263	-0.0614212	0.0271513	-2.21242	-0.0367139	0.0565264	-1.90695	-0.0302535	0.223462	-1.21801	0.0318253	0.217339	1.23438	-0.000371356	0.983437	-0.0207602	-0.0108815	0.628843	-0.483482	-0.0474179	0.0247073	-2.24919	-0.0303423	0.0486053	-1.97204	-0.0254895	0.263528	-1.11862	0.0268751	0.248239	1.15528	0.000151275	0.992585	0.00929306	-0.0131795	0.547274	-0.602023	-0.0439938	0.0250481	-2.24389	-0.0302789	0.0381563	-2.07317	NA	No_Assoc	-0.692286	NA	No_Assoc	-0.997396	NA	NA	NA	NA	NA	NA	NA	NA	NA	NA	NA	NA	NA	NA	NA	NA	NA	NA	NA	NA
OAZ1	P54368	seq9893.27	Ornithine decarboxylase antizyme	Ornithine decarboxylase antizyme 1		0.132403	1.20868e-06	4.87927	0.136788	1.00138e-05	4.43847	0.134318	4.24851e-11	6.59514	0.197668	1.03847e-13	7.52437	0.168951	7.08453e-09	5.83668	0.184698	2.21528e-21	9.49438	0.00431691	0.870804	0.162672	-0.00569365	0.84032	-0.201534	-0.000375486	0.984512	-0.0194126	0.0359314	0.134791	1.49649	-0.00427471	0.854692	-0.18318	0.0152559	0.361956	0.911645	0.000859861	0.97179	0.0353704	-0.0016417	0.948707	-0.0643462	-0.000330534	0.985016	-0.0187804	0.037601	0.107307	1.61163	-0.00715738	0.742095	-0.329168	0.0136478	0.390899	0.857988	NA	No_Assoc	0.625774	NA	No_Assoc	1.55309	1.03079	No_Assoc	NA	NA	NA	NA	NA	NA	NA	NA	NA	NA	NA	NA	NA	NA	NA	NA	NA	NA
REPS2	Q8NFH8	seq24944.12	REPS2	RalBP1-associated Eps domain-containing protein 2		0.0404604	0.139177	1.47985	0.096396	0.00230794	3.05486	0.0644463	0.00181551	3.11886	0.158975	4.66855e-09	5.90222	0.103059	0.000531989	3.47476	0.133703	2.00859e-11	6.7054	-0.0263936	0.301475	-1.03372	0.0307529	0.270455	1.10259	-0.000338672	0.985652	-0.0179829	0.0705974	0.00253317	3.0258	0.0185261	0.417687	0.81076	0.0440189	0.00700981	2.69638	-0.0370692	0.114502	-1.57944	0.011286	0.653911	0.448465	-0.0145759	0.395763	-0.849212	0.0763253	0.000803761	3.36017	0.0322376	0.129445	1.51748	0.0528081	0.000665224	3.40352	NA	No_Assoc	0.739316	NA	No_Assoc	2.77927	NA	NA	NA	NA	NA	NA	NA	NA	NA	NA	NA	NA	NA	NA	NA	NA	NA	NA	NA	NA
TIMP1	P01033	seq23173.3	TIMP-1	Metalloproteinase inhibitor 1		0.093554	0.00213166	3.07795	0.135074	0.000455107	3.51691	0.109544	4.30548e-06	4.59606	0.0861318	0.00355113	2.9213	0.150502	3.28563e-05	4.17066	0.111901	9.53261e-07	4.90105	-0.00648513	0.82118	-0.226077	0.00836321	0.807592	0.243594	-0.000380908	0.986194	-0.0173037	-0.0400641	0.119578	-1.55766	-0.00445288	0.874844	-0.157547	-0.0239324	0.208362	-1.25808	-0.0237091	0.367419	-0.901662	0.00109034	0.971878	0.0352615	-0.0133017	0.506663	-0.664042	-0.0314451	0.210205	-1.25368	0.000603684	0.98169	0.0229559	-0.0161783	0.37274	-0.891353	NA	No_Assoc	-0.525175	NA	No_Assoc	0.402201	3.94901	Increased	3.30021	Increased	-2.3396	0.547695	No_Assoc	No_Assoc	NA	NA	0.783849	3.38381	-0.862804	No assoc	Increased	No assoc	-1.0592	2.66138	No assoc	Increased
STAT5A	P42229	seq20225.119	STA5A	Signal transducer and activator of transcription 5A		-0.158827	5.74151e-09	-5.86672	-0.163445	5.84298e-08	-5.46291	-0.160906	1.09664e-15	-8.01553	-0.177035	3.20353e-11	-6.69964	-0.218769	6.31304e-15	-7.91327	-0.19696	6.29296e-25	-10.3109	0.00536968	0.845533	0.194863	-0.00616308	0.825664	-0.220321	-0.000310084	0.987397	-0.0157957	0.0402583	0.106035	1.6175	-0.0272197	0.232456	-1.19475	0.00354348	0.833001	0.210855	0.0286865	0.25699	1.13408	-0.0105175	0.676797	-0.416954	0.00902985	0.61317	0.505554	0.0283248	0.242745	1.16873	-0.0242754	0.253003	-1.14372	-0.00144335	0.927974	-0.0903942	NA	No_Assoc	-0.132704	NA	Decreased	-3.47626	NA	NA	NA	NA	NA	NA	NA	NA	NA	NA	NA	NA	NA	NA	NA	NA	NA	NA	NA	NA
TCN2	P20062	seq15560.52	Apo-TC II	Transcobalamin-2		-0.0133361	0.625278	-0.488509	0.0300898	0.300291	1.03631	0.00704002	0.723366	0.353964	0.0351579	0.1901	1.31102	-0.000443981	0.987064	-0.0162173	0.0177246	0.354859	0.925205	-0.0161108	0.519104	-0.644917	0.0159734	0.527761	0.631636	-0.000265085	0.988099	-0.0149157	0.0330318	0.143948	1.4622	-0.0165919	0.425324	-0.797526	0.00618066	0.686304	0.403875	-0.0147324	0.52139	-0.641393	-0.00460271	0.840235	-0.201642	-0.00963587	0.55175	-0.59514	0.0315857	0.151595	1.43483	-0.00228939	0.906053	-0.118047	0.0125136	0.389832	0.859921	NA	No_Assoc	-1.69449	NA	No_Assoc	-0.594117	1.57565	No_Assoc	2.61671	Increased	-2.00644	-0.264033	No_Assoc	No_Assoc	NA	NA	-0.12633	0.690278	-0.571386	No assoc	No assoc	No assoc	-1.53605	1.27643	No assoc	No assoc
ALPP	P05187	seq7813.6	Alkaline phosphatase, placental	Alkaline phosphatase, placental type		-0.0979816	0.000385544	-3.55985	-0.0546519	0.071435	-1.80451	-0.0783823	0.000119044	-3.84809	-0.102124	0.000146807	-3.8086	-0.143394	4.3661e-07	-5.08401	-0.121716	3.77087e-10	-6.26323	-0.0222031	0.388334	-0.862957	0.0235331	0.380185	0.877924	-0.000271619	0.988325	-0.014633	-0.00308765	0.893912	-0.133384	-0.0457015	0.038377	-2.07341	-0.0254377	0.111035	-1.59356	-0.029572	0.210575	-1.25266	0.021404	0.375631	0.886351	-0.00466148	0.782443	-0.276137	0.00151204	0.94639	0.067255	-0.0441639	0.0314553	-2.15415	-0.023426	0.122011	-1.54639	NA	No_Assoc	3.18999	NA	No_Assoc	-2.19012	NA	NA	NA	NA	NA	NA	NA	NA	NA	NA	NA	NA	NA	NA	NA	NA	NA	NA	NA	NA
FAM221B	A6H8Z2	seq25493.11	F221B	Protein FAM221B		-0.0182604	0.511455	-0.656771	-0.0202737	0.528612	-0.630335	-0.0191214	0.363307	-0.909081	-0.0793004	0.00365506	-2.91227	-0.0136297	0.662418	-0.4367	-0.0509179	0.0130803	-2.48158	0.00554973	0.827583	0.217851	-0.00723394	0.795475	-0.259274	-0.000262308	0.988875	-0.0139431	-0.0508427	0.0274762	-2.20742	0.0121222	0.611419	0.508202	-0.0204616	0.216855	-1.23493	-0.00883055	0.705975	-0.377358	0.00144166	0.953817	0.0579275	-0.00401031	0.814028	-0.235233	-0.0429486	0.0556685	-1.91551	0.00610882	0.783645	0.274643	-0.0182235	0.248476	-1.15406	NA	No_Assoc	-1.1889	NA	No_Assoc	0.879813	-1.89003	No_Assoc	NA	NA	NA	NA	NA	NA	NA	NA	NA	NA	NA	NA	NA	NA	NA	NA	NA	NA
ORC6	Q9Y5N6	seq12389.4	ORC6	Origin recognition complex subunit 6		-0.212399	3.90375e-14	-7.65844	-0.308	3.39315e-20	-9.39941	-0.2523	9.52445e-33	-11.9181	-0.296312	8.11885e-28	-11.217	-0.410022	3.93194e-40	-13.8464	-0.346702	3.05153e-69	-17.5879	0.0226368	0.470263	0.722285	-0.029599	0.403186	-0.83629	-0.000320545	0.9891	-0.0136613	-0.00974234	0.731155	-0.343672	-0.0582092	0.0437611	-2.01886	-0.0335648	0.0968232	-1.66045	0.0403344	0.160682	1.40367	-0.00365714	0.909024	-0.114298	0.0206944	0.333057	0.967975	-0.0198355	0.472226	-0.719095	-0.0763535	0.00453233	-2.84479	-0.0488673	0.0110737	-2.54037	NA	No_Assoc	-1.09796	NA	Decreased	-3.32434	NA	NA	NA	NA	NA	NA	NA	NA	NA	NA	NA	NA	NA	NA	NA	NA	NA	NA	NA	NA
GSN	P06396	seq4775.34	Gelsolin	Gelsolin		NA	NA	NA	0.315615	5.11381e-19	9.08192	0.315615	1.06675e-19	9.08192	NA	NA	NA	0.404943	2.44672e-35	12.874	0.404943	6.3023e-38	12.874	NA	NA	NA	-0.00047872	0.989747	-0.0128541	-0.00047872	0.989744	-0.0128541	NA	NA	NA	0.0296034	0.334796	0.964944	0.0296034	0.334573	0.964944	NA	NA	NA	-0.0233003	0.488612	-0.692763	-0.0233003	0.488458	-0.692763	NA	NA	NA	0.0456356	0.110413	1.59769	0.0456356	0.110111	1.59769	NA	No_Assoc	-0.101291	NA	Increased	3.76705	3.87154	Increased	5.38592	Increased	-1.55985	0.912722	No_Assoc	No_Assoc	NA	NA	0.127837	-0.561152	0.146056	No assoc	No assoc	No assoc	NA	NA	NA	NA
MSANTD2	Q6P1R3	seq25452.16	MSD2	Myb/SANT-like DNA-binding domain-containing protein 2		0.0511298	0.0609632	1.87551	0.0717022	0.0203488	2.32345	0.0601472	0.00324137	2.94387	0.147709	2.93762e-08	5.58179	0.0820309	0.00503802	2.81063	0.118076	1.7119e-09	6.02302	-0.0104795	0.678224	-0.414989	0.0116428	0.668618	0.428169	-0.000235358	0.989852	-0.0127193	0.0720112	0.00159952	3.16321	0.00692813	0.756688	0.309916	0.0388778	0.0147925	2.43742	-0.0152374	0.510855	-0.657703	0.025843	0.291858	1.0546	0.00415124	0.80523	0.246585	0.0747936	0.000746073	3.38078	-0.00287965	0.890012	-0.138324	0.0335987	0.0266832	2.21612	NA	No_Assoc	1.32677	NA	No_Assoc	1.82607	NA	NA	NA	NA	NA	NA	NA	NA	NA	NA	NA	NA	NA	NA	NA	NA	NA	NA	NA	NA
HAPLN4	Q86UW8	seq6455.52	HPLN4	Hyaluronan and proteoglycan link protein 4		0.287682	3.73113e-24	10.3617	0.388936	9.04669e-42	14.1492	0.338814	2.15342e-67	17.345	0.432197	2.97756e-59	17.1695	0.4822	3.38167e-76	20.0656	0.458358	3.06416e-153	26.3695	-0.0370073	0.341341	-0.951899	0.0408064	0.321625	0.99159	-0.000310821	0.991225	-0.0109984	0.101845	0.00346493	2.92901	0.0496378	0.142455	1.4678	0.0750157	0.00197237	3.09436	-0.0350281	0.326553	-0.981485	0.0452221	0.223223	1.21872	0.00353503	0.89069	0.137431	0.100547	0.00299037	2.97484	0.0465585	0.139617	1.47833	0.0716491	0.00187358	3.10957	NA	No_Assoc	1.92213	NA	Increased	4.71247	2.45741	Increased	2.92436	Increased	NA	NA	NA	NA	NA	NA	NA	NA	NA	NA	NA	NA	NA	NA	NA	NA
CRTC3	Q6UUV7	seq25901.3	CRTC3	CREB-regulated transcription coactivator 3		0.0636081	0.0195894	2.33726	0.182204	7.3992e-09	5.82861	0.11474	2.27089e-08	5.58999	0.0759511	0.00450568	2.84577	0.203397	6.26927e-12	6.95192	0.133835	1.14048e-11	6.78756	-0.0167344	0.511952	-0.655997	0.0213621	0.463188	0.733874	-0.000185493	0.992286	-0.0096686	-0.0287021	0.214006	-1.24329	0.00636419	0.790453	0.26579	-0.0118091	0.477356	-0.710561	-0.0220021	0.347932	-0.938978	0.0181077	0.490635	0.689539	-0.00422298	0.809139	-0.241537	-0.0263298	0.24128	-1.17238	0.0086973	0.696757	0.389808	-0.00870147	0.5825	-0.549737	NA	No_Assoc	0.759189	NA	No_Assoc	1.54095	-1.01347	No_Assoc	NA	NA	NA	NA	NA	NA	NA	NA	NA	NA	NA	NA	NA	NA	NA	NA	NA	NA
MAGEA5	P43359	seq18192.69	MAGE-5	Melanoma-associated antigen 5		-0.17577	1.25913e-10	-6.48982	-0.265722	1.50565e-14	-7.79838	-0.210598	2.99533e-23	-9.93286	-0.223241	4.57684e-17	-8.52508	-0.364373	4.28374e-30	-11.7626	-0.282062	3.57395e-45	-14.1043	0.00528776	0.852078	0.186509	-0.00834907	0.80888	-0.241932	-0.000207305	0.99245	-0.00946315	0.0095557	0.708978	0.373319	-0.0473247	0.0921787	-1.68557	-0.0162621	0.389945	-0.859718	0.0214566	0.409197	0.825602	-0.0164331	0.598269	-0.527053	0.00592359	0.766678	0.296723	0.00058644	0.981214	0.0235519	-0.0419966	0.1099	-1.60001	-0.0195838	0.278322	-1.0841	NA	No_Assoc	-0.58337	NA	Decreased	-3.8083	NA	NA	NA	NA	NA	NA	NA	NA	NA	NA	NA	NA	NA	NA	NA	NA	NA	NA	NA	NA
SYT2	Q8N9I0	seq9577.26	SYT2	Synaptotagmin-2		0.0126177	0.64661	0.458594	0.10988	0.000756411	3.37819	0.0531853	0.0113458	2.53186	0.102938	0.000161853	3.78441	0.103084	0.000795626	3.36411	0.103002	4.11636e-07	5.0635	-0.0289071	0.252533	-1.14478	0.0371059	0.197313	1.29007	-0.000174238	0.992674	-0.00918202	0.0499405	0.0312664	2.15627	0.0125254	0.597159	0.528652	0.031658	0.055943	1.91148	-0.0397952	0.0857483	-1.71972	0.0135931	0.600494	0.52385	-0.0161449	0.349878	-0.934826	0.0558903	0.0131639	2.48311	0.0291767	0.185513	1.32484	0.0422423	0.00728469	2.68354	NA	No_Assoc	-1.51628	NA	No_Assoc	-1.44071	NA	NA	1.35472	No_Assoc	NA	NA	NA	NA	NA	NA	NA	NA	NA	NA	NA	NA	NA	NA	NA	NA
CLK2	P49760	seq11327.56	CLK2	Dual specificity protein kinase CLK2		-0.115079	2.49804e-05	-4.23154	-0.140754	0.0400969	-2.0667	-0.11861	2.65e-06	-4.69624	-0.150113	2.00215e-08	-5.65009	-0.137279	0.0173987	-2.39885	-0.147837	8.52299e-10	-6.13487	0.00771562	0.770001	0.29244	-0.0418196	0.489932	-0.691747	-0.000209416	0.99309	-0.00866032	0.0104754	0.660412	0.439455	-0.0296204	0.508645	-0.662187	0.00160725	0.939099	0.0764024	0.020695	0.391571	0.857085	-0.0615128	0.240213	-1.17814	0.00621098	0.776868	0.283403	0.00360148	0.876439	0.155518	-0.0182255	0.659555	-0.44122	-0.00161826	0.936148	-0.080112	NA	NA	NA	NA	NA	NA	NA	NA	NA	NA	NA	NA	NA	NA	NA	NA	NA	NA	NA	NA	NA	NA	NA	NA	NA	NA
CCL5	P13501	seq2523.31	RANTES	C-C motif chemokine 5		-0.193704	1.34181e-12	-7.16641	-0.290317	1.92095e-19	-9.19517	-0.234565	3.1772e-30	-11.4239	-0.300676	3.78356e-30	-11.728	-0.365366	1.64657e-34	-12.7003	-0.329311	2.41998e-66	-17.2054	0.0176001	0.554001	0.591942	-0.0228274	0.496866	-0.679664	-0.000162379	0.99418	-0.00729382	-0.0485748	0.0710471	-1.80679	-0.0280729	0.310085	-1.01553	-0.0386092	0.0451477	-2.00328	0.017576	0.519225	0.644732	-0.0165371	0.584645	-0.54678	0.00228456	0.910172	0.112822	-0.0488299	0.0618957	-1.8688	-0.0324803	0.206704	-1.26346	-0.0405221	0.0270159	-2.21129	NA	No_Assoc	-2.59583	NA	Decreased	-3.6399	0.779594	No_Assoc	NA	NA	NA	NA	NA	NA	NA	NA	NA	NA	NA	NA	NA	NA	NA	NA	NA	NA
C11orf87	Q6NUJ2	seq11116.16	CK087	Uncharacterized protein C11orf87		0.263029	1.35066e-22	9.98234	0.399857	4.65841e-45	14.7817	0.329646	2.65859e-68	17.4648	0.446153	1.56502e-68	18.6785	0.504017	2.2993e-87	21.8235	0.476058	8.36398e-181	28.6727	-0.0379864	0.307111	-1.02174	0.0515249	0.236372	1.18479	-0.000190719	0.994615	-0.00674895	0.167269	7.33801e-07	4.97883	0.114976	0.00136476	3.21066	0.142789	5.61718e-09	5.82777	-0.0391841	0.251455	-1.14738	0.0609769	0.121297	1.55062	0.003879	0.88042	0.150437	0.16837	2.97411e-07	5.15458	0.10833	0.0012062	3.24636	0.138992	2.60955e-09	5.95445	NA	No_Assoc	-1.10211	NA	Increased	2.88331	2.75711	Increased	2.3378	Increased	NA	NA	NA	NA	NA	NA	NA	NA	NA	NA	NA	NA	NA	NA	NA	NA
ANGPTL8	Q6UXH0	seq7183.102	TD26	Angiopoietin-like protein 8		0.0485119	0.0748364	1.78301	-0.0535509	0.087996	-1.70764	0.00467942	0.819882	0.227697	0.00243321	0.927546	0.090952	0.0314008	0.288873	1.06113	0.015461	0.435929	0.779086	0.0467748	0.0614443	1.87204	-0.0559771	0.0404782	-2.05136	-8.5508e-05	0.996298	-0.00464014	-0.00352426	0.876403	-0.155564	0.0235787	0.293665	1.05064	0.0101549	0.524174	0.636924	0.0395849	0.0847752	1.72506	-0.0543111	0.0273231	-2.20995	-0.00414888	0.804625	-0.247366	-6.52081e-05	0.99764	-0.00295806	0.0223703	0.284744	1.07027	0.0117491	0.438564	0.774621	NA	No_Assoc	-0.718599	NA	No_Assoc	-0.758079	NA	NA	NA	NA	NA	NA	NA	NA	NA	NA	NA	NA	NA	NA	NA	NA	NA	NA	NA	NA
PDE5A	O76074	seq5256.86	PDE5A	cGMP-specific 3',5'-cyclic phosphodiesterase		-0.118397	3.75042e-05	-4.13811	0.00386484	0.90839	0.115098	-0.0669698	0.00210412	-3.07513	-0.138794	5.62025e-07	-5.03157	0.0310563	0.327226	0.980172	-0.0655622	0.00162546	-3.1513	0.00747618	0.786171	0.271348	-0.00861066	0.768396	-0.29455	-9.13682e-05	0.996364	-0.00455695	0.0202091	0.411882	0.820879	0.0165545	0.491291	0.688499	0.0183386	0.286373	1.06611	0.0148172	0.55649	0.588233	-0.00261587	0.92105	-0.0991351	0.00650523	0.721066	0.357034	0.0156341	0.512964	0.654429	0.012353	0.580831	0.552344	0.0138855	0.395061	0.850475	NA	No_Assoc	-0.975851	NA	No_Assoc	-2.11431	1.15618	No_Assoc	NA	NA	NA	NA	NA	NA	NA	NA	NA	NA	NA	NA	NA	NA	NA	NA	NA	NA
MEPE	Q9NQ76	seq3209.69	MEPE	Matrix extracellular phosphoglycoprotein		-0.0361752	0.192292	-1.30456	0.0256902	0.387241	0.864988	-0.00736232	0.716429	-0.363236	-0.0218808	0.4222	-0.802884	-0.00648986	0.817221	-0.231178	-0.0144135	0.461059	-0.737104	-0.0188019	0.45922	-0.740371	0.0194665	0.453068	0.750589	-7.00326e-05	0.99692	-0.00385962	0.00298497	0.89659	0.129998	-0.0124561	0.559734	-0.583422	-0.00529638	0.734805	-0.338741	-0.0327828	0.159923	-1.4062	0.0138837	0.552565	0.594112	-0.00950536	0.564666	-0.575924	0.0105223	0.63779	0.47091	-0.00855958	0.666578	-0.430971	-0.000137578	0.992605	-0.00926783	NA	No_Assoc	0.119113	NA	No_Assoc	-1.87967	NA	NA	2.51763	Increased	2.06394	-2.86725	No_Assoc	Decreased	0.703579	No_Assoc	NA	NA	NA	NA	NA	NA	NA	NA	NA	NA
IGSF11	Q5DX21	seq9279.7	IGS11:ECD	Immunoglobulin superfamily member 11:Extracellular domain		0.188472	4.74359e-12	6.98411	0.308867	3.07691e-24	10.4138	0.242999	4.26976e-34	12.1741	0.268602	6.25855e-26	10.7814	0.414225	1.38127e-49	15.6127	0.336839	8.64802e-77	18.5468	-0.00237058	0.933489	-0.083473	0.00357487	0.919106	0.101585	-2.56869e-05	0.999073	-0.00116228	0.050346	0.044365	2.01275	0.042128	0.14672	1.45229	0.0468414	0.0134092	2.47271	-0.00850502	0.743307	-0.327553	-0.00828448	0.794143	-0.261001	-0.0084166	0.675371	-0.418789	0.0531918	0.0281374	2.19805	0.0502955	0.0631268	1.86028	0.0519036	0.00399582	2.87849	NA	No_Assoc	-0.531673	NA	No_Assoc	1.96443	0.899642	No_Assoc	NA	NA	NA	NA	NA	NA	NA	NA	NA	NA	NA	NA	NA	NA	NA	NA	NA	NA
LILRB2	Q8N423	seq5633.65	ILT-4	Leukocyte immunoglobulin-like receptor subfamily B member 2		0.131015	1.52274e-06	4.83249	0.140583	7.96669e-06	4.48828	0.135113	4.36202e-11	6.59123	0.194928	2.44558e-13	7.40597	0.171637	7.91553e-09	5.81734	0.184607	5.5039e-21	9.39909	0.00725569	0.785726	0.271926	-0.00849152	0.768601	-0.294282	-2.85803e-06	0.999884	-0.000145889	0.0370773	0.124702	1.53641	-0.00792046	0.739827	-0.332171	0.0143085	0.3989	0.843587	-0.00193589	0.937053	-0.0789905	-0.0308523	0.236896	-1.18346	-0.0155021	0.385308	-0.868158	0.0423087	0.0713675	1.80474	0.00770995	0.728907	0.346672	0.0240987	0.135279	1.49361	NA	No_Assoc	1.62428	NA	No_Assoc	0.384747	4.5699	Increased	NA	NA	1.46496	0.211706	No_Assoc	No_Assoc	NA	NA	NA	NA	NA	NA	NA	NA	-0.11159	3.62221	No assoc	Increased
ALKAL2	Q6UX46	seq6284.7	F150B	ALK and LTK ligand 2		0.0642467	0.0217835	2.29713	0.0760173	0.0263718	2.22388	0.0689667	0.00144189	3.18613	0.205821	4.11682e-14	7.65016	0.142902	9.61624e-06	4.44773	0.179888	2.7615e-18	8.72084	-0.0160337	0.541409	-0.61086	0.0208394	0.486123	0.69674	8.48312e-06	0.999657	0.000429996	0.109941	3.3784e-06	4.66852	0.0744284	0.0025143	3.02908	0.0929386	4.59236e-08	5.46641	-0.00416915	0.862453	-0.17329	0.0139914	0.603147	0.520041	0.00390023	0.827837	0.217476	0.103807	6.5116e-06	4.5294	0.079296	0.000536427	3.47287	0.0915058	1.53997e-08	5.65705	NA	No_Assoc	0.588863	NA	Increased	7.7659	4.13223	Increased	NA	NA	NA	NA	NA	NA	NA	NA	NA	NA	NA	NA	NA	NA	NA	NA	NA	NA
AFAP1L1	Q8TED9	seq9889.42	AF1L1	Actin filament-associated protein 1-like 1		-0.0266212	0.346963	-0.940868	-0.0994842	0.000931868	-3.31975	-0.0609621	0.00304471	-2.96319	-0.0917968	0.00088041	-3.33461	-0.118882	2.56903e-05	-4.22742	-0.105051	9.28785e-08	-5.34013	0.0177732	0.495026	0.682547	-0.0185671	0.486253	-0.696528	2.8549e-05	0.998777	0.00153266	-0.0360412	0.124474	-1.53735	-0.0178423	0.413479	-0.818113	-0.0262852	0.0997396	-1.64612	0.0145913	0.541211	0.61116	-0.0245468	0.308652	-1.01855	-0.00479422	0.777436	-0.282662	-0.0341648	0.134199	-1.49877	-0.0137576	0.499296	-0.675833	-0.0228116	0.132995	-1.50239	NA	No_Assoc	0.138867	NA	No_Assoc	-0.565855	NA	NA	NA	NA	NA	NA	NA	NA	NA	NA	NA	NA	NA	NA	NA	NA	NA	NA	NA	NA
FAM189A2	Q15884	seq5719.66	CI061	Protein FAM189A2		-0.0958201	0.000520493	-3.47945	-0.16079	1.64369e-07	-5.27091	-0.124994	9.67253e-10	-6.11472	-0.182998	1.46378e-11	-6.81762	-0.174205	1.85178e-09	-6.06322	-0.1789	7.44329e-20	-9.121	0.0200444	0.451164	0.753723	-0.022361	0.426992	-0.794657	3.80006e-05	0.998431	0.0019661	-0.0345769	0.152406	-1.432	0.00529607	0.81861	0.22939	-0.0137475	0.410028	-0.823845	0.00258579	0.915951	0.105558	-0.0184664	0.467152	-0.727384	-0.00756441	0.667844	-0.429109	-0.0243918	0.300851	-1.03506	0.00265398	0.902007	0.123156	-0.00966293	0.543442	-0.607617	NA	No_Assoc	-0.369088	NA	No_Assoc	0.0587503	2.86066	Increased	NA	NA	NA	NA	NA	NA	NA	NA	NA	NA	NA	NA	NA	NA	NA	NA	NA	NA
PSMD7	P51665	seq3898.5	PSD7	26S proteasome non-ATPase regulatory subunit 7		-0.214229	3.18218e-14	-7.68388	-0.30668	1.2469e-16	-8.44739	-0.248526	2.61526e-29	-11.2393	-0.299034	1.03672e-27	-11.1868	-0.449391	4.32518e-38	-13.5522	-0.358256	2.05917e-66	-17.2147	-0.00618309	0.839457	-0.202632	0.0108767	0.786026	0.27156	8.2146e-05	0.9973	0.00338434	-0.0333702	0.226541	-1.20994	-0.0680372	0.0434332	-2.02251	-0.0473054	0.0265571	-2.21797	-0.00043612	0.987584	-0.0155646	0.0107604	0.766978	0.296423	0.00374418	0.865952	0.168802	-0.036058	0.179327	-1.34362	-0.0678021	0.0310997	-2.15935	-0.0494581	0.015336	-2.42435	NA	No_Assoc	-0.200401	NA	Decreased	-5.51235	NA	NA	NA	NA	NA	NA	NA	NA	NA	NA	NA	NA	NA	NA	NA	NA	NA	NA	NA	NA
ZPBP	Q9BS86	seq8635.283	ZPBP1	Zona pellucida-binding protein 1		-0.0259787	0.347384	-0.940054	-0.0382785	0.239117	-1.17787	-0.0311404	0.139095	-1.47917	-0.0295536	0.269976	-1.10364	-0.0402496	0.189967	-1.31153	-0.034177	0.0902921	-1.69386	0.00302183	0.905275	0.119026	-0.00361451	0.898939	-0.127032	8.02829e-05	0.996619	0.00423804	0.0054622	0.80943	0.241217	0.00345332	0.882691	0.147595	0.0044906	0.782566	0.275977	0.0076423	0.742948	0.32803	-0.00599517	0.81615	-0.232559	0.00151138	0.930322	0.0874401	0.00271578	0.901894	0.123296	0.00507156	0.817101	0.231334	0.00389922	0.80186	0.250941	NA	No_Assoc	-0.397055	NA	No_Assoc	-2.40969	NA	NA	NA	NA	NA	NA	NA	NA	NA	NA	NA	NA	NA	NA	NA	NA	NA	NA	NA	NA
SPATA5	Q8NB90	seq25258.41	SPAT5	Spermatogenesis-associated protein 5		0.00733643	0.787911	0.269084	0.0712859	0.0196358	2.33682	0.0357346	0.0787718	1.75786	0.0646623	0.0152242	2.4305	0.0422755	0.141891	1.46989	0.0543396	0.00539688	2.78234	-0.0102987	0.680137	-0.412377	0.0121406	0.65214	0.450922	7.90109e-05	0.996557	0.00431522	0.0405045	0.071753	1.80229	-0.0286974	0.19568	-1.29479	0.00542272	0.731124	0.34363	-0.00595272	0.794978	-0.25991	0.0178447	0.461612	0.736468	0.00527645	0.751234	0.317013	0.0383849	0.078807	1.75916	-0.0327263	0.112779	-1.58717	0.000819089	0.956413	0.0546549	NA	No_Assoc	0.855328	NA	No_Assoc	0.53007	NA	NA	NA	NA	NA	NA	NA	NA	NA	NA	NA	NA	NA	NA	NA	NA	NA	NA	NA	NA
ARSA	P15289	seq8790.6	Arylsulfatase A	Arylsulfatase A		0.104654	0.00019208	3.74088	0.104195	0.000715202	3.39363	0.104446	4.39916e-07	5.05082	0.14421	1.51666e-07	5.28209	0.133087	4.02582e-06	4.63431	0.13893	2.19829e-12	7.02129	0.00251325	0.924819	0.0943851	-0.00246242	0.928639	-0.0895781	0.000104602	0.995636	0.00546915	0.0100339	0.67622	0.41773	0.00325754	0.885256	0.144344	0.0064347	0.695627	0.391231	0.00226649	0.926057	0.0928263	0.000622214	0.980023	0.0250466	0.00145856	0.933247	0.0837599	0.010736	0.645536	0.46009	0.00106869	0.959501	0.0507919	0.00540392	0.729474	0.345825	NA	No_Assoc	1.07114	NA	No_Assoc	3.09384	-2.19704	No_Assoc	2.2861	Increased	-0.42918	1.32345	No_Assoc	No_Assoc	NA	NA	-2.17122	1.31418	-3.75477	No assoc	No assoc	Decreased	NA	NA	NA	NA
ARL5A	Q9Y689	seq18414.26	ARL5A	ADP-ribosylation factor-like protein 5A		-0.115068	4.33809e-05	-4.10378	-0.186299	3.45166e-08	-5.5578	-0.144391	1.89778e-11	-6.71368	-0.155322	1.33849e-08	-5.72056	-0.27052	8.92792e-18	-8.7399	-0.205418	7.97567e-24	-10.0639	-0.00396008	0.882771	-0.147489	0.00572607	0.855709	0.181884	0.000118671	0.995365	0.00580892	-0.0151905	0.529931	-0.628294	-0.0408545	0.115351	-1.57589	-0.0271285	0.124958	-1.53429	-0.0112474	0.648766	-0.455592	0.00316745	0.911281	0.11145	-0.00504819	0.786499	-0.270859	-0.0105526	0.654124	-0.448152	-0.0390685	0.10586	-1.61847	-0.0244565	0.146798	-1.45093	NA	No_Assoc	0.395545	NA	No_Assoc	2.07704	NA	NA	NA	NA	NA	NA	NA	NA	NA	NA	NA	NA	NA	NA	NA	NA	NA	NA	NA	NA
PUS1	Q9Y606	seq11201.19	TRUA	tRNA pseudouridine synthase A, mitochondrial		-0.0159486	0.56204	-0.579977	-0.0284953	0.369788	-0.897254	-0.0213247	0.304992	-1.02579	0.0588854	0.028907	2.18741	-0.0522424	0.081414	-1.74421	0.00922851	0.644853	0.460924	-0.0134584	0.592442	-0.535446	0.0167788	0.546927	0.602568	0.000117281	0.994985	0.00628581	0.0613941	0.00674326	2.71404	0.00594224	0.795294	0.259509	0.0340057	0.0345883	2.11315	-0.0228375	0.322121	-0.990523	0.00230241	0.927012	0.0916268	-0.0113467	0.504194	-0.667905	0.0661498	0.00270408	3.00587	0.0160916	0.45	0.755699	0.0402964	0.00845681	2.63327	NA	No_Assoc	-0.446758	NA	No_Assoc	0.112917	NA	NA	NA	NA	NA	NA	NA	NA	NA	NA	NA	NA	NA	NA	NA	NA	NA	NA	NA	NA
SOCS7	O14512	seq11657.86	SOCS7	Suppressor of cytokine signaling 7		0.00872654	0.749207	0.319758	0.00245354	0.934632	0.0820381	0.00587636	0.770672	0.291497	0.0157383	0.557508	0.586711	0.014688	0.601071	0.523018	0.0152372	0.432147	0.785523	0.00229695	0.926839	0.0918419	-0.00224555	0.931357	-0.086158	0.000119348	0.994723	0.00661371	0.00962423	0.671469	0.424238	0.0123223	0.564384	0.576524	0.0110536	0.47737	0.710538	0.0195361	0.394798	0.851256	0.0197744	0.401309	0.839627	0.0196521	0.231837	1.19564	0.000510829	0.981546	0.0231359	-0.00305083	0.878286	-0.15318	-0.00145295	0.921737	-0.0982456	NA	No_Assoc	0.215138	NA	No_Assoc	0.434881	NA	NA	NA	NA	NA	NA	NA	NA	NA	NA	NA	NA	NA	NA	NA	NA	NA	NA	NA	NA
MED28	Q9H204	seq22499.15	MED28	Mediator of RNA polymerase II transcription subunit 28		-0.202509	7.86611e-13	-7.24234	-0.307655	2.55679e-19	-9.16193	-0.245563	3.02507e-30	-11.4281	-0.246451	2.57335e-19	-9.14097	-0.417136	6.9727e-40	-13.7829	-0.321972	1.41874e-57	-15.9935	-0.000718113	0.980949	-0.023884	0.00152207	0.966703	0.0417542	0.000188869	0.993503	0.00814274	0.0155376	0.566873	0.572822	-0.0431862	0.149406	-1.44268	-0.0109394	0.586275	-0.544242	0.0255821	0.353356	0.928462	0.00854155	0.79485	0.260083	0.0185426	0.379699	0.878451	0.00113782	0.965598	0.0431388	-0.0480292	0.0851206	-1.72334	-0.0220925	0.248812	-1.15324	NA	No_Assoc	-0.407212	NA	Decreased	-4.47248	NA	NA	NA	NA	NA	NA	NA	NA	NA	NA	NA	NA	NA	NA	NA	NA	NA	NA	NA	NA
SLPI	P03973	seq4413.3	SLPI	Antileukoproteinase		0.0140716	0.649839	0.454099	-0.0928521	0.0164932	-2.40163	-0.0277506	0.251101	-1.14768	-0.060104	0.0484423	-1.97547	-0.115045	0.00155417	-3.1726	-0.0828022	0.000381498	-3.55256	0.0177361	0.531167	0.626407	-0.0251143	0.46012	-0.738921	0.000181189	0.993355	0.00832889	-0.0541056	0.0348784	-2.11217	-0.0335143	0.230474	-1.19983	-0.044699	0.0179024	-2.36763	0.0177588	0.494254	0.683768	-0.0214688	0.48369	-0.700628	0.00135913	0.945309	0.0685993	-0.0544812	0.028847	-2.18821	-0.0360945	0.165342	-1.38829	-0.0456856	0.0110657	-2.54062	NA	No_Assoc	0.63184	NA	No_Assoc	-0.536983	3.06347	Increased	2.86296	Increased	NA	NA	NA	NA	NA	NA	-0.529179	2.81783	-2.35111	No assoc	Increased	Decreased	NA	NA	NA	NA
MMP9	P14780	seq2579.17	MMP-9	Matrix metalloproteinase-9		0.0546621	0.0539253	1.92937	0.0613542	0.0506943	1.95632	0.0576693	0.00608621	2.7431	0.0591044	0.0334602	2.12902	0.0946627	0.00137121	3.20931	0.0758071	0.000176905	3.7499	0.0148857	0.569436	0.569043	-0.0161525	0.558025	-0.585969	0.000178442	0.992497	0.00940404	0.00855646	0.716315	0.363476	0.00525716	0.818151	0.229983	0.00685834	0.675796	0.418206	0.0106841	0.656282	0.445167	-0.0165777	0.50778	-0.662529	-0.00237892	0.890757	-0.137346	0.0110168	0.631082	0.480332	0.00577432	0.787379	0.269786	0.00821457	0.599615	0.524955	NA	Increased	3.23374	4.13707	No_Assoc	0.645606	1.66202	No_Assoc	NA	NA	NA	NA	NA	NA	NA	NA	NA	NA	NA	NA	NA	NA	NA	NA	NA	NA
SNF8	Q96H20	seq21834.8	SNF8	Vacuolar-sorting protein SNF8		-0.15676	9.09386e-09	-5.78836	-0.149853	7.50456e-06	-4.50671	-0.154006	2.23144e-13	-7.33414	-0.188	1.09922e-12	-7.19584	-0.219304	7.81568e-12	-6.93915	-0.200708	2.11703e-23	-9.9674	-0.00824094	0.76111	-0.304094	0.0112327	0.717053	0.362522	0.000199241	0.992207	0.00976738	-0.00114095	0.962741	-0.0467242	-0.0177415	0.492153	-0.687188	-0.00897938	0.612752	-0.506148	0.0205272	0.409498	0.825072	0.0140905	0.615601	0.502281	0.0176934	0.341828	0.950559	-0.016646	0.484473	-0.699348	-0.0200418	0.406969	-0.829656	-0.0183188	0.279938	-1.08046	NA	No_Assoc	-0.566521	NA	No_Assoc	-3.16454	NA	NA	NA	NA	NA	NA	NA	NA	NA	NA	NA	NA	NA	NA	NA	NA	NA	NA	NA	NA
ENDOU	P21128	seq5656.53	PP11	Poly(U)-specific endoribonuclease		0.053547	0.0536012	1.93196	0.148976	6.40486e-07	5.009	0.097902	1.37692e-06	4.82832	0.096827	0.00036987	3.57095	0.145249	2.57614e-07	5.18571	0.120253	6.71953e-10	6.17255	-0.0173248	0.503133	-0.669773	0.0196269	0.47125	0.720707	0.000200988	0.99145	0.0107165	0.00484428	0.835972	0.207093	-0.0158941	0.477654	-0.710334	-0.00598517	0.711265	-0.370158	-0.022308	0.346544	-0.941689	0.0281673	0.25152	1.1473	0.00202837	0.905288	0.118984	0.00793622	0.727301	0.348801	-0.0218218	0.295178	-1.04735	-0.00824947	0.591361	-0.536865	NA	No_Assoc	-0.93199	NA	No_Assoc	0.865869	0.613227	No_Assoc	NA	NA	-0.0505697	-0.863955	No_Assoc	No_Assoc	NA	NA	NA	NA	NA	NA	NA	NA	NA	NA	NA	NA
VWF	P04275	seq3050.7	vWF	von Willebrand factor		0.26976	1.87144e-19	9.17749	0.388288	4.11437e-26	10.8563	0.317542	1.97255e-44	13.9833	0.378598	1.4368e-40	13.8479	0.574153	1.00565e-66	18.5431	0.464269	1.27764e-113	22.6539	0.0141152	0.686886	0.403183	-0.0213312	0.626526	-0.486765	0.000305778	0.991081	0.0111791	0.0696966	0.0252251	2.24075	0.125356	0.000489168	3.49752	0.0936073	6.7559e-05	3.98472	0.00287788	0.92878	0.089399	-0.00549717	0.889298	-0.139226	-0.000466277	0.98509	-0.0186885	0.0764378	0.0118438	2.52064	0.114459	0.000627754	3.42966	0.0936328	3.0199e-05	4.17196	NA	No_Assoc	-1.91518	NA	No_Assoc	2.20258	3.97859	Increased	3.53216	Increased	0.0625556	-0.624774	No_Assoc	No_Assoc	NA	NA	1.41675	1.07524	2.57523	No assoc	No assoc	Increased	2.10159	3.29986	No assoc	Increased
RYK	P34925	seq5583.62	RYK	Tyrosine-protein kinase RYK		0.196083	3.71369e-12	7.01986	0.204992	4.67294e-09	5.90753	0.199586	4.6159e-20	9.17264	0.219323	1.60487e-15	8.07727	0.352878	1.61315e-27	11.1818	0.276136	4.88431e-41	13.4158	0.0318999	0.266975	1.11058	-0.0440204	0.195379	-1.29565	0.000254575	0.99074	0.0116058	0.00243706	0.925231	0.0938662	0.0638213	0.0227538	2.28089	0.0308364	0.105182	1.62023	0.0266646	0.311829	1.01182	-0.0495743	0.106192	-1.61694	-0.00572896	0.77437	-0.286663	0.00503443	0.841875	0.19954	0.0677269	0.00942468	2.60104	0.0353927	0.0507842	1.9533	NA	No_Assoc	0.593516	NA	No_Assoc	3.05781	-0.0895956	No_Assoc	NA	NA	NA	NA	NA	NA	NA	NA	NA	NA	NA	NA	NA	NA	NA	NA	NA	NA
CD209	Q9NNX6	seq3029.52	DC-SIGN	CD209 antigen		0.239504	3.00082e-18	8.85348	0.277118	4.1956e-19	9.10528	0.256105	9.08215e-37	12.6664	0.360152	2.58788e-44	14.5567	0.414342	1.52948e-48	15.4208	0.385017	2.52955e-99	21.1541	0.0131177	0.670752	0.425221	-0.0147604	0.658278	-0.442418	0.000268378	0.990546	0.0118488	0.116807	2.14324e-05	4.26651	0.089091	0.00116153	3.25714	0.102936	1.03944e-07	5.31969	0.00192652	0.945583	0.0682686	-0.0103207	0.731377	-0.343386	-0.00381163	0.853013	-0.185275	0.122628	4.42452e-06	4.6118	0.0860184	0.000749896	3.38064	0.103517	1.7919e-08	5.63098	NA	No_Assoc	-0.357964	NA	Increased	3.91555	4.36966	Increased	NA	NA	1.67608	-2.76905	No_Assoc	Decreased	NA	NA	NA	NA	NA	NA	NA	NA	-0.661834	2.54159	No assoc	Increased
GRAP2	O75791	seq5265.12	GRB2-related adapter protein 2	GRB2-related adapter protein 2		-0.0123524	0.657663	-0.443255	-0.0525543	0.0862473	-1.71718	-0.0305753	0.137846	-1.48386	-0.0323416	0.236949	-1.18326	-0.0164912	0.567568	-0.571822	-0.0248413	0.210505	-1.25218	0.0198328	0.435459	0.780154	-0.0215816	0.420901	-0.805184	0.000220493	0.990462	0.0119541	0.00756903	0.743675	0.327069	0.0166042	0.445962	0.76246	0.0123609	0.435739	0.779408	0.0148048	0.526115	0.63414	-0.0142057	0.557988	-0.586026	0.000844688	0.959937	0.0502324	0.0106059	0.637406	0.471454	0.0114775	0.57315	0.5636	0.0110849	0.462811	0.734227	NA	No_Assoc	-0.0765969	NA	No_Assoc	-1.0982	NA	NA	NA	NA	NA	NA	NA	NA	NA	NA	NA	NA	NA	NA	NA	NA	NA	NA	NA	NA
JAM2	P57087	seq2997.8	JAM-B	Junctional adhesion molecule B		0.356527	4.59422e-39	13.5546	0.425732	9.37748e-55	16.5248	0.391847	1.4065e-100	21.29	0.504507	4.49427e-85	21.2042	0.553048	3.42523e-108	24.9098	0.530454	3.14197e-234	32.6786	0.0227764	0.676323	0.417588	-0.0242074	0.673209	-0.421865	0.000475544	0.990402	0.012029	0.190734	0.000113083	3.87345	0.103228	0.0349809	2.11131	0.14667	2.3639e-05	4.22742	-0.013008	0.795145	-0.259693	-0.0492945	0.335896	-0.962747	-0.030753	0.390403	-0.858887	0.21041	1.18976e-05	4.39792	0.121697	0.00763896	2.67278	0.163859	6.76372e-07	4.96803	NA	No_Assoc	-2.82146	NA	Increased	2.62358	3.41287	Increased	2.9929	Increased	1.20637	-2.74598	No_Assoc	Decreased	NA	NA	-0.612562	-4.0594	1.48796	No assoc	Decreased	No assoc	-0.666256	2.04897	No assoc	No assoc
BCL2L1	Q07817	seq4423.77	BCL2-like 1 protein	Bcl-2-like protein 1		0.13856	4.47532e-07	5.07604	0.190197	2.31089e-10	6.40186	0.162197	7.07593e-16	8.0692	0.309315	3.1819e-33	12.389	0.285053	8.18403e-25	10.5531	0.298137	1.86715e-59	16.261	-0.00918767	0.737134	-0.335731	0.0106008	0.710511	0.371272	0.000286873	0.988415	0.0145201	0.147068	1.0141e-09	6.15742	0.0749834	0.0013091	3.22274	0.110082	3.97465e-11	6.60502	-0.0159826	0.523959	-0.637446	0.0183031	0.479153	0.707921	0.000634008	0.971901	0.0352242	0.15112	9.03238e-11	6.54238	0.0705863	0.00121078	3.24529	0.108434	7.50233e-12	6.84774	NA	No_Assoc	0.263127	NA	Increased	6.05215	NA	NA	NA	NA	NA	NA	NA	NA	NA	NA	NA	NA	NA	NA	NA	NA	NA	NA	NA	NA
HCAR2	Q8TDS4	seq13495.48	HCAR2	Hydroxycarboxylic acid receptor 2		-0.0909511	0.00095116	-3.31277	-0.158999	1.25308e-06	-4.87544	-0.119175	1.39352e-08	-5.67418	-0.133515	8.82686e-07	-4.9419	-0.184381	2.40607e-09	-6.02007	-0.155774	1.48909e-14	-7.68847	0.00295246	0.909907	0.11318	-0.00328788	0.913397	-0.108782	0.000288408	0.988348	0.0146043	-0.0108211	0.648421	-0.456072	0.01811	0.466577	0.728326	0.002967	0.862774	0.172844	0.0218917	0.361347	0.913152	0.010381	0.703851	0.380231	0.0168803	0.348734	0.937047	-0.0205805	0.37361	-0.890064	0.00848602	0.71398	0.366616	-0.00606254	0.710935	-0.370601	NA	No_Assoc	-1.11239	NA	No_Assoc	1.39437	-2.6433	Decreased	NA	NA	NA	NA	NA	NA	NA	NA	NA	NA	NA	NA	NA	NA	NA	NA	NA	NA
NDNF	Q8TB73	seq6604.59	CD031	Protein NDNF		-0.206943	1.08238e-13	-7.51855	-0.324921	7.67772e-23	-10.0709	-0.256639	1.55779e-34	-12.2561	-0.316684	1.23318e-32	-12.2597	-0.395219	4.66971e-38	-13.4255	-0.350848	5.49501e-73	-18.07	0.0246872	0.425382	0.797392	-0.0317385	0.372288	-0.892578	0.000356392	0.987822	0.0152633	-0.0501642	0.0719995	-1.80072	-0.022027	0.449927	-0.75582	-0.0367298	0.0681602	-1.82395	0.0485874	0.0874861	1.71022	-0.0178641	0.577754	-0.556843	0.0193795	0.362207	0.911167	-0.0629247	0.0206853	-2.31677	-0.0315976	0.245027	-1.16317	-0.0472639	0.0138643	-2.46076	NA	No_Assoc	-0.580695	NA	Decreased	-4.07291	NA	NA	NA	NA	NA	NA	NA	NA	NA	NA	-1.17464	1.71966	-2.61131	No assoc	No assoc	Decreased	NA	NA	NA	NA
GDF3	Q9NR23	seq16755.195	GDF-3	Growth/differentiation factor 3		-0.0648944	0.0195304	-2.33845	-0.142999	1.45341e-06	-4.84553	-0.101548	5.0881e-07	-5.02296	-0.140771	1.48156e-07	-5.28689	-0.108527	0.000120587	-3.85947	-0.125528	8.43856e-11	-6.49257	0.0329847	0.209896	1.25454	-0.0338604	0.208154	-1.25944	0.000307482	0.986949	0.0163575	-0.0212799	0.364769	-0.906667	0.0377722	0.0878833	1.70828	0.0100055	0.534148	0.621686	0.0409163	0.0901852	1.69582	-0.0275609	0.256525	-1.13527	0.00688892	0.687283	0.402545	-0.0259757	0.255507	-1.13763	0.0334781	0.105244	1.62136	0.0067313	0.660279	0.439528	NA	No_Assoc	0.116048	NA	Decreased	-3.4398	NA	NA	NA	NA	NA	NA	NA	NA	NA	NA	NA	NA	NA	NA	NA	NA	NA	NA	NA	NA
RSRP1	Q9BUV0	seq9050.170	CA063	Arginine/serine-rich protein 1		-0.0687277	0.0131491	-2.48344	-0.076602	0.0120674	-2.51449	-0.0722878	0.000417205	-3.52895	-0.109249	5.57464e-05	-4.0448	-0.162451	1.29158e-08	-5.73212	-0.134571	5.87507e-12	-6.88265	-0.00957417	0.709156	-0.37308	0.0113033	0.676078	0.417937	0.000317142	0.986408	0.0170361	-0.0339655	0.143232	-1.46484	-0.0575425	0.00969902	-2.5911	-0.0462625	0.0039204	-2.8845	-0.00392835	0.867788	-0.166505	-0.00334967	0.890836	-0.13728	-0.00364874	0.829669	-0.215126	-0.0373047	0.0988812	-1.6516	-0.0474408	0.0221539	-2.29111	-0.0428122	0.00503292	-2.80492	NA	No_Assoc	1.59203	NA	No_Assoc	-3.40595	NA	NA	NA	NA	NA	NA	NA	NA	NA	NA	NA	NA	NA	NA	NA	NA	NA	NA	NA	NA
SCPEP1	Q9HB40	seq23203.3	RISC	Retinoid-inducible serine carboxypeptidase		-0.13804	5.28348e-07	-5.04314	-0.231723	1.97881e-12	-7.12023	-0.176854	3.10336e-17	-8.44261	-0.229301	1.91539e-18	-8.90586	-0.424968	1.63623e-45	-14.8563	-0.316875	1.39524e-61	-16.5583	-0.0143365	0.591281	-0.537125	0.0224429	0.492814	0.686079	0.000363443	0.985979	0.0175742	-0.0817281	0.000543734	-3.46762	-0.144511	6.63811e-08	-5.43947	-0.109379	5.51146e-10	-6.2038	-0.0114034	0.642149	-0.464814	0.00370338	0.900164	0.125484	-0.00523015	0.781607	-0.277225	-0.0832016	0.000300217	-3.62579	-0.131677	1.28022e-07	-5.31804	-0.105599	3.51364e-10	-6.27423	NA	No_Assoc	-0.0599902	NA	No_Assoc	0.650394	NA	NA	1.63103	No_Assoc	-0.619388	0.183542	No_Assoc	No_Assoc	NA	NA	NA	NA	NA	NA	NA	NA	NA	NA	NA	NA
PMS2	P54278	seq11312.40	PMS2	Mismatch repair endonuclease PMS2		0.0127943	0.646911	0.458177	0.0175589	0.560896	0.581698	0.0149915	0.464565	0.731351	0.0215133	0.43059	0.788457	0.0379527	0.182877	1.33284	0.0293824	0.135848	1.49143	0.0116324	0.648176	0.456417	-0.0117197	0.6571	-0.44405	0.000364224	0.98415	0.0198664	0.019862	0.386665	0.866007	0.00358485	0.868337	0.165813	0.0112433	0.474807	0.71468	-0.000474209	0.983859	-0.0202359	-0.0248958	0.296963	-1.0435	-0.0124661	0.455875	-0.745656	0.0257914	0.247387	1.1573	0.0126013	0.532242	0.624798	0.0185402	0.215042	1.23982	NA	No_Assoc	0.336591	NA	No_Assoc	-1.15938	NA	NA	NA	NA	NA	NA	NA	NA	NA	NA	NA	NA	NA	NA	NA	NA	NA	NA	NA	NA
VSIG10	Q8N0Z9	seq10825.12	VSI10	V-set and immunoglobulin domain-containing protein 10		0.109167	8.48577e-05	3.94378	0.234198	1.99732e-12	7.12002	0.161003	2.91699e-14	7.60195	0.134046	6.47177e-07	5.00346	0.279245	2.71153e-19	9.15712	0.197296	1.09665e-22	9.80265	-0.00305265	0.908617	-0.114808	0.00563146	0.862237	0.17357	0.000436401	0.98307	0.0212201	-0.00704317	0.768301	-0.294665	-0.0086319	0.745814	-0.324249	-0.00775228	0.662923	-0.435882	-0.0139003	0.568939	-0.569773	0.00547439	0.852324	0.186201	-0.00599976	0.749292	-0.319573	-0.00126923	0.956403	-0.0546798	-0.00861342	0.728372	-0.347386	-0.00469942	0.781528	-0.277328	NA	No_Assoc	-1.00441	NA	No_Assoc	0.529048	-0.0896428	No_Assoc	NA	NA	NA	NA	NA	NA	NA	NA	NA	NA	NA	NA	NA	NA	NA	NA	NA	NA
NPPA	P01160	seq5443.62	ANP	Atrial natriuretic factor		-0.0582903	0.0369096	-2.08917	-0.0647521	0.0383954	-2.07321	-0.0611583	0.00329032	-2.93923	-0.0843445	0.00183486	-3.12294	-0.0655187	0.0265524	-2.22116	-0.0757594	0.000142807	-3.80325	0.00555373	0.830527	0.214074	-0.00538495	0.844732	-0.195893	0.000400673	0.983057	0.0212362	-0.00468334	0.839835	-0.20215	0.00897511	0.691599	0.396796	0.00230954	0.886527	0.142701	0.0125052	0.599757	0.524896	-0.0114094	0.645699	-0.459879	0.00103225	0.9521	0.0600703	-0.0087845	0.696471	-0.390186	0.0129991	0.537806	0.616338	0.00281731	0.854768	0.183038	NA	No_Assoc	-0.897194	NA	No_Assoc	-1.52699	NA	NA	NA	NA	NA	NA	NA	NA	NA	NA	NA	NA	NA	NA	NA	NA	NA	NA	NA	NA
UBE3A	Q05086	seq11226.16	UBE3A	Ubiquitin-protein ligase E3A		-0.0932285	0.000989241	-3.30174	-0.0479432	0.123482	-1.54159	-0.0727663	0.000499982	-3.48077	-0.0719938	0.00831557	-2.64338	-0.0765667	0.00940561	-2.60187	-0.0741036	0.000209472	-3.70731	-0.00958562	0.717961	-0.361271	0.0110338	0.686895	0.403188	0.00040536	0.983023	0.0212793	0.0363186	0.12284	1.54406	0.00243279	0.914428	0.107482	0.0187247	0.250936	1.14808	-0.0154885	0.524374	-0.636806	-0.0121369	0.625045	-0.488862	-0.0138471	0.425451	-0.797	0.0391779	0.0859237	1.71873	0.0182355	0.390783	0.858566	0.027968	0.0718889	1.79982	NA	No_Assoc	0.595453	NA	No_Assoc	-0.536775	NA	NA	NA	NA	NA	NA	NA	NA	NA	NA	NA	NA	NA	NA	NA	NA	NA	NA	NA	NA
FZD7	O75084	seq20576.71	FZD7	Frizzled-7		0.290946	1.4697e-26	10.9237	0.423679	2.7815e-44	14.6273	0.351758	5.56968e-72	17.9417	0.372363	3.00727e-45	14.7208	0.455794	1.94916e-59	17.328	0.412447	2.65957e-113	22.6216	-0.0574703	0.166512	-1.38434	0.0678268	0.12869	1.52048	0.000682496	0.982083	0.0224577	-0.0990537	0.00832672	-2.64289	-0.100088	0.00633884	-2.73519	-0.0995834	0.000142733	-3.80338	-0.0383844	0.31411	-1.00706	0.0696499	0.0834369	1.73272	0.0127636	0.644458	0.461475	-0.10965	0.00267098	-3.00953	-0.101397	0.00298168	-2.97654	-0.105246	2.34082e-05	-4.22962	NA	No_Assoc	0.689808	NA	Increased	2.84883	3.56744	Increased	2.25695	Increased	NA	NA	NA	NA	NA	NA	NA	NA	NA	NA	NA	NA	NA	NA	NA	NA
RETREG1	Q9H6L5	seq8556.5	F134B	Protein FAM134B		0.166576	1.94893e-09	6.04889	0.16591	4.34669e-08	5.51666	0.166272	2.68451e-16	8.18672	0.19768	5.65201e-13	7.28939	0.277994	3.58329e-22	9.90414	0.236455	7.87613e-34	12.1241	0.0340441	0.211163	1.25105	-0.0361517	0.203345	-1.27288	0.000446452	0.981873	0.0227213	0.0214772	0.388794	0.862124	0.0475674	0.0491926	1.96921	0.0349244	0.0440219	2.01388	0.016778	0.501262	0.672712	-0.0316539	0.211549	-1.25009	-0.00707124	0.690661	-0.397958	0.0309708	0.201268	1.27866	0.0444953	0.0481643	1.97824	0.0382329	0.0203575	2.31969	NA	No_Assoc	0.955942	NA	No_Assoc	0.938294	0.681075	No_Assoc	NA	NA	NA	NA	NA	NA	NA	NA	NA	NA	NA	NA	NA	NA	NA	NA	NA	NA
USP46	P62068	seq21761.213	UBP46	Ubiquitin carboxyl-terminal hydrolase 46		0.0554518	0.0425066	2.0307	0.12856	9.45172e-06	4.45096	0.089956	5.80388e-06	4.53341	0.135196	5.2934e-07	5.04289	0.108948	6.74068e-05	4.00117	0.122276	1.54723e-10	6.40064	-0.033186	0.194892	-1.29697	0.0349844	0.177566	1.34919	0.000445816	0.980471	0.0244781	0.0231293	0.322854	0.989021	-0.00352114	0.868903	-0.165092	0.00858022	0.586116	0.544473	-0.035694	0.129043	-1.51894	0.0105069	0.653944	0.448418	-0.0125263	0.450279	-0.754949	0.0251382	0.269747	1.10416	0.0135698	0.495316	0.682115	0.0185785	0.214909	1.24018	NA	No_Assoc	0.329095	NA	No_Assoc	-0.172527	-0.738349	No_Assoc	NA	NA	NA	NA	NA	NA	NA	NA	NA	NA	NA	NA	NA	NA	NA	NA	NA	NA
NCMAP	Q5T1S8	seq14614.41	CA130	Noncompact myelin-associated protein		0.120034	1.25098e-05	4.38692	0.27976	5.00047e-16	8.2405	0.182931	8.94734e-18	8.58674	0.198672	2.23609e-13	7.41868	0.247723	1.28981e-13	7.50554	0.218145	9.61288e-26	10.4899	-0.0408446	0.137185	-1.48736	0.0588795	0.0713195	1.80526	0.000523829	0.980106	0.0249362	-0.00532137	0.832076	-0.212086	-0.0361893	0.194448	-1.29836	-0.0191381	0.304761	-1.02628	-0.0373293	0.138508	-1.48237	0.0726106	0.0123305	2.50686	0.00999792	0.598824	0.526093	-0.0072719	0.765532	-0.298293	-0.0457662	0.0777483	-1.76562	-0.0253398	0.153602	-1.42692	NA	No_Assoc	1.19929	NA	Increased	5.12584	2.00176	No_Assoc	1.72932	No_Assoc	NA	NA	NA	NA	NA	NA	NA	NA	NA	NA	NA	NA	NA	NA	NA	NA
NOTUM	Q6P988	seq8252.2	NOTUM	Palmitoleoyl-protein carboxylesterase NOTUM		0.227297	6.68243e-17	8.47679	0.291012	5.73473e-23	10.101	0.256871	3.9172e-39	13.0868	0.290134	7.28524e-28	11.2218	0.367305	1.26489e-39	13.7327	0.327411	1.9637e-69	17.6128	0.00318231	0.917415	0.103712	-0.00225239	0.943327	-0.0711063	0.000551413	0.980039	0.0250194	0.00010975	0.996862	0.00393433	0.0203616	0.450749	0.754447	0.0105701	0.585789	0.544948	-0.0181391	0.520344	-0.643006	-0.0039616	0.888369	-0.140402	-0.0110519	0.579584	-0.553992	0.0115297	0.671251	0.424537	0.0214294	0.393514	0.853612	0.016868	0.360189	0.915005	NA	No_Assoc	-1.3046	NA	Increased	2.43393	1.89692	No_Assoc	NA	NA	NA	NA	NA	NA	NA	NA	NA	NA	NA	NA	NA	NA	NA	NA	NA	NA
GALNT14	Q96FL9	seq21767.129	GLT14	Polypeptide N-acetylgalactosaminyltransferase 14		0.216644	3.02115e-15	7.99438	0.231878	6.87008e-15	7.90102	0.223655	2.79299e-29	11.2335	0.241336	2.68684e-19	9.13468	0.303267	6.43905e-28	11.2717	0.271738	4.15494e-47	14.4152	0.0181309	0.540871	0.611672	-0.0180148	0.554086	-0.591838	0.000537557	0.979805	0.0253135	-0.0335682	0.210424	-1.25307	-0.00279667	0.911128	-0.111643	-0.0171515	0.348553	-0.937399	0.0367399	0.176656	1.35192	0.0163243	0.553232	0.593114	0.0266616	0.167981	1.37872	-0.0437463	0.0932587	-1.67979	-0.0268541	0.250763	-1.14913	-0.0343888	0.0480247	-1.97715	NA	No_Assoc	0.394296	NA	No_Assoc	1.38382	1.49477	No_Assoc	NA	NA	NA	NA	NA	NA	NA	NA	NA	NA	NA	NA	NA	NA	NA	NA	NA	NA
B3GLCT	Q6Y288	seq5727.35	B3GLT	Beta-1,3-glucosyltransferase		0.00876752	0.750155	0.318508	-0.196698	5.65549e-09	-5.87515	-0.0741055	0.000491705	-3.48523	-0.0475891	0.0763904	-1.77356	-0.28539	1.4606e-19	-9.22795	-0.149718	1.50078e-13	-7.38709	0.00310692	0.901855	0.123344	-0.00361501	0.909084	-0.114222	0.000500207	0.979752	0.0253798	-0.0572214	0.0113886	-2.53448	-0.0493963	0.0576999	-1.90005	-0.0538571	0.00158066	-3.15945	0.013289	0.565723	0.574523	-0.00897179	0.753165	-0.314551	0.00445734	0.804052	0.248106	-0.0630012	0.00416254	-2.87113	-0.0457051	0.0592516	-1.88838	-0.0551983	0.000685167	-3.39545	NA	No_Assoc	0.0637764	NA	No_Assoc	1.85611	0.00743528	No_Assoc	NA	NA	NA	NA	NA	NA	NA	NA	NA	NA	NA	NA	NA	NA	NA	NA	NA	NA
FOXO4	P98177	seq22147.19	FOXO4	Forkhead box protein O4		-0.0963283	0.000428007	-3.53231	-0.105275	0.000317548	-3.6126	-0.100505	4.47497e-07	-5.04756	-0.119002	1.18327e-05	-4.39963	-0.129222	2.48563e-06	-4.73552	-0.124067	1.05802e-10	-6.45842	0.00120165	0.963009	0.0463875	-0.000277039	0.991587	-0.0105473	0.000472555	0.979559	0.0256212	0.00938242	0.692447	0.395635	0.00103459	0.961641	0.0481066	0.00480177	0.763101	0.301412	0.00541296	0.81946	0.228291	0.0137087	0.56402	0.577067	0.00955294	0.569193	0.56924	0.00724224	0.752884	0.314913	-0.00860754	0.667879	-0.429184	-0.00176069	0.907269	-0.116484	NA	No_Assoc	-0.587316	NA	No_Assoc	-1.39699	NA	NA	NA	NA	NA	NA	NA	NA	NA	NA	NA	NA	NA	NA	NA	NA	NA	NA	NA	NA
None	I3L1E1	seq23536.14	CS084	Uncharacterized protein C19orf84		-0.0669052	0.0137317	-2.46784	-0.0833562	0.00511491	-2.80558	-0.0743795	0.000203964	-3.71406	-0.0441055	0.099996	-1.64614	-0.0615915	0.0286676	-2.19103	-0.0524291	0.00686616	-2.70327	0.00141845	0.955247	0.0561311	-0.000541932	0.983635	-0.0205172	0.000481604	0.978958	0.0263754	0.0452578	0.0486074	1.97404	0.0430667	0.047757	1.98185	0.0441036	0.00516783	2.79638	0.0155001	0.503773	0.668769	-0.00276676	0.907423	-0.116318	0.0066035	0.690773	0.397807	0.0376345	0.0921736	1.6854	0.044616	0.0276355	2.20551	0.041469	0.00567367	2.76607	NA	No_Assoc	-0.74101	NA	No_Assoc	-1.59674	NA	NA	NA	NA	NA	NA	NA	NA	NA	NA	NA	NA	NA	NA	NA	NA	NA	NA	NA	NA
UROS	P10746	seq11248.43	HEM4	Uroporphyrinogen-III synthase		0.0323134	0.241489	1.17185	0.0761352	0.0129402	2.48968	0.0519654	0.0111634	2.53754	0.0845326	0.00178225	3.13133	0.095165	0.00100972	3.2971	0.0894937	5.64865e-06	4.53913	-0.0138046	0.587031	-0.543291	0.0166275	0.538138	0.615836	0.000488645	0.978932	0.0264078	0.0260763	0.257931	1.13184	0.0211627	0.341481	0.95168	0.0235325	0.14135	1.47078	-0.00630252	0.787007	-0.270261	0.022489	0.355886	0.923644	0.00747263	0.657258	0.443703	0.0220709	0.324804	0.985041	0.0169829	0.412251	0.82027	0.0193263	0.203744	1.27096	NA	No_Assoc	-1.74577	NA	No_Assoc	0.165841	NA	NA	NA	NA	NA	NA	NA	NA	NA	NA	NA	NA	NA	NA	NA	NA	NA	NA	NA	NA
JCHAIN	P01591	seq15306.20	IgJ	Immunoglobulin J chain		0.00167112	0.951815	0.0604404	-0.0550354	0.0649746	-1.84736	-0.0245701	0.225366	-1.21238	-0.0658925	0.0154216	-2.42577	-0.0651849	0.0208184	-2.31473	-0.0655515	0.000799647	-3.35292	0.022396	0.378093	0.881742	-0.0225608	0.386658	-0.866055	0.00048579	0.978689	0.0267124	-0.0367989	0.110194	-1.5985	-0.0248451	0.246284	-1.16007	-0.0303911	0.0526045	-1.93815	0.0230235	0.323635	0.987423	-0.0334654	0.153513	-1.42827	-0.00508325	0.758416	-0.307561	-0.0371835	0.0967894	-1.66192	-0.0173937	0.383431	-0.871959	-0.026158	0.0789478	-1.75682	NA	No_Assoc	-0.329534	NA	No_Assoc	-2.20819	NA	NA	1.26973	No_Assoc	NA	NA	NA	NA	NA	NA	-2.33346	-1.42641	-2.40315	No assoc	No assoc	Decreased	NA	NA	NA	NA
TES	Q9UGI8	seq17419.17	TES	Testin		0.0376883	0.16831	1.37849	-0.0275311	0.39732	-0.846775	0.0106732	0.610007	0.510064	0.113796	2.32603e-05	4.24787	-0.064646	0.0366916	-2.09195	0.0372335	0.0658518	1.83943	-0.00504685	0.841243	-0.200348	0.00759055	0.789584	0.266922	0.000509509	0.978443	0.0270207	0.0575609	0.0120868	2.51346	-0.0250158	0.289096	-1.06067	0.0174872	0.287171	1.06435	-0.0160902	0.486234	-0.69653	0.025321	0.324784	0.985159	0.00241381	0.888271	0.140493	0.0633628	0.00450015	2.84624	-0.0375479	0.0874508	-1.71067	0.0121937	0.435298	0.780157	NA	No_Assoc	-0.0036733	NA	No_Assoc	-0.647078	NA	NA	NA	NA	NA	NA	NA	NA	NA	NA	NA	NA	NA	NA	NA	NA	NA	NA	NA	NA
ROR2	Q01974	seq7861.9	ROR2	Tyrosine-protein kinase transmembrane receptor ROR2		0.266004	1.07276e-23	10.2543	0.338076	3.4276e-31	11.9995	0.299071	2.36781e-55	15.6715	0.387995	4.22124e-52	15.9635	0.44497	4.17075e-63	17.9524	0.415925	6.11615e-127	23.9672	0.0152219	0.667732	0.429371	-0.0163964	0.670577	-0.425476	0.000728762	0.977716	0.0279319	0.0741639	0.0207626	2.31539	0.024275	0.444334	0.765184	0.0489796	0.0297801	2.173	0.00312339	0.923761	0.0957176	-0.0378301	0.276797	-1.08811	-0.016057	0.499762	-0.674865	0.0811298	0.00957291	2.59514	0.0392421	0.184457	1.32803	0.0590069	0.00600019	2.74777	NA	No_Assoc	-3.15349	NA	No_Assoc	2.03806	2.67047	Increased	NA	NA	NA	NA	NA	NA	NA	NA	NA	NA	NA	NA	NA	NA	NA	NA	NA	NA
FCRLA	Q7L513	seq24975.3	FCRLA	Fc receptor-like A		0.157051	7.40772e-09	5.82303	-0.00556952	0.862517	-0.173213	0.0898889	1.36108e-05	4.35005	0.147599	3.40491e-08	5.55552	0.0427083	0.160426	1.40463	0.102187	3.26129e-07	5.10769	0.0322614	0.223242	1.21858	-0.0351007	0.211271	-1.25084	0.000539069	0.977667	0.0279935	-0.0209386	0.382569	-0.873493	0.00730393	0.752569	0.315337	-0.00633284	0.703801	-0.380195	0.0251584	0.301059	1.03461	-0.0508494	0.0445021	-2.01175	-0.0113756	0.516242	-0.649149	-0.0168698	0.46956	-0.723426	0.018326	0.39582	0.849461	0.00209462	0.894772	0.132268	NA	No_Assoc	2.21282	NA	No_Assoc	2.19538	NA	NA	NA	NA	NA	NA	NA	NA	NA	NA	NA	NA	NA	NA	NA	NA	NA	NA	NA	NA
MVD	P53602	seq19748.3	ERG19	Diphosphomevalonate decarboxylase		-0.0856138	0.00208709	-3.08437	-0.0138683	0.674406	-0.420227	-0.0558881	0.00851471	-2.63095	-0.0558894	0.0387413	-2.06923	-0.0329118	0.294367	-1.04912	-0.0461076	0.0242836	-2.25261	-0.0206148	0.426335	-0.795755	0.0267042	0.354188	0.926914	0.000540452	0.977617	0.028056	0.0286111	0.215312	1.23976	0.0196133	0.411973	0.820759	0.0242689	0.143756	1.46195	-0.0130005	0.58428	-0.547295	0.0167774	0.5193	0.644647	0.000532435	0.97579	0.0303469	0.0242888	0.278719	1.0837	0.0265487	0.233783	1.19137	0.0254252	0.107631	1.60893	NA	No_Assoc	0.795418	NA	No_Assoc	0.975373	0.938615	No_Assoc	NA	NA	NA	NA	NA	NA	NA	NA	NA	NA	NA	NA	NA	NA	NA	NA	NA	NA
HCK	P08631	seq3374.49	HCK	Tyrosine-protein kinase HCK		-0.00616645	0.82346	-0.223147	-0.00272845	0.927365	-0.0911827	-0.00458395	0.82136	-0.225797	0.0355957	0.188561	1.3156	-0.0593785	0.034487	-2.11709	-0.0101845	0.600965	-0.523014	-0.0220594	0.381522	-0.875421	0.024717	0.343751	0.94721	0.000512008	0.977466	0.0282463	0.0163912	0.472982	0.717864	-0.0252213	0.238212	-1.18014	-0.00578977	0.710588	-0.371066	-0.0313424	0.176465	-1.35253	0.0152951	0.51756	0.647331	-0.00847677	0.608396	-0.512365	0.0220285	0.322632	0.989476	-0.0188149	0.346784	-0.941272	-0.000585034	0.968624	-0.0393343	NA	No_Assoc	0.556253	NA	No_Assoc	-1.72283	NA	NA	NA	NA	NA	NA	NA	NA	NA	NA	NA	NA	NA	NA	NA	NA	NA	NA	NA	NA
FGF4	P08620	seq4123.60	FGF-4	Fibroblast growth factor 4		-0.0747364	0.00662689	-2.71976	-0.132097	1.5605e-05	-4.34014	-0.100496	8.34229e-07	-4.92718	-0.13646	3.93759e-07	-5.10023	-0.164468	1.02506e-08	-5.77262	-0.149585	1.72607e-14	-7.66955	0.0017613	0.945406	0.0684918	-0.000889938	0.974438	-0.0320501	0.000537233	0.977284	0.0284744	-0.0367833	0.113922	-1.58196	-0.000162835	0.994298	-0.00714767	-0.0180991	0.266035	-1.11224	0.0128957	0.585307	0.545797	-0.00650001	0.794906	-0.260012	0.00374453	0.827377	0.218067	-0.0423983	0.0613214	-1.87293	0.00375	0.85955	0.17699	-0.0177992	0.249884	-1.15063	NA	No_Assoc	1.43436	NA	No_Assoc	-0.30719	NA	NA	NA	NA	NA	NA	NA	NA	NA	NA	NA	NA	NA	NA	NA	NA	NA	NA	NA	NA
PTRHD1	Q6GMV3	seq20386.15	PTRD1	Putative peptidyl-tRNA hydrolase PTRHD1		-0.102377	0.000323751	-3.60667	-0.123945	0.000143452	-3.81629	-0.111717	1.72231e-07	-5.22706	-0.130206	2.77883e-06	-4.71055	-0.167774	4.95256e-08	-5.49347	-0.147123	7.03057e-13	-7.17884	0.000494145	0.985467	0.0182196	0.000664662	0.981935	0.0226486	0.000572695	0.977062	0.0287525	0.00523176	0.830076	0.214655	-0.0123839	0.609039	-0.511602	-0.00363654	0.832314	-0.211735	-0.0157745	0.526284	-0.633887	-0.0134699	0.610404	-0.509652	-0.0146915	0.417434	-0.810881	0.0133457	0.574546	0.561534	-0.00259232	0.908445	-0.115028	0.00495358	0.761958	0.302911	NA	No_Assoc	1.75929	NA	No_Assoc	-5.24103	-0.202735	No_Assoc	NA	NA	NA	NA	NA	NA	NA	NA	NA	NA	NA	NA	NA	NA	NA	NA	NA	NA
DRAP1	Q14919	seq24636.9	Dr1-associated corepressor	Dr1-associated corepressor		-0.243144	6.18218e-19	-9.03924	-0.286179	1.84781e-18	-8.92937	-0.26093	9.32881e-37	-12.6643	-0.269162	5.68487e-24	-10.3181	-0.393306	4.46756e-39	-13.6247	-0.324968	2.87115e-63	-16.7904	-0.0141142	0.655216	-0.446641	0.0185438	0.593168	0.534414	0.000691855	0.976376	0.0296121	0.0505092	0.0767568	1.77136	-0.0345714	0.225127	-1.21372	0.00792331	0.694187	0.393179	0.00409369	0.887715	0.141226	0.0189411	0.544721	0.605887	0.0109576	0.606193	0.515515	0.0406228	0.143198	1.46495	-0.0348654	0.188204	-1.31676	0.00113655	0.952674	0.0593494	NA	No_Assoc	-1.4511	NA	Decreased	-3.96368	NA	NA	NA	NA	NA	NA	NA	NA	NA	NA	NA	NA	NA	NA	NA	NA	NA	NA	NA	NA
IL17RC	Q8NAC3	seq5468.67	IL-17 RC	Interleukin-17 receptor C		0.197356	1.72189e-12	7.13071	0.162013	3.35275e-08	5.56353	0.180582	2.22767e-19	9.00144	0.276981	3.94123e-24	10.3562	0.243053	1.03972e-18	8.99917	0.260183	1.15219e-42	13.6908	0.030578	0.288795	1.06124	-0.0280465	0.319617	-0.995719	0.000600794	0.976204	0.0298282	0.062611	0.0167827	2.3948	0.00812227	0.725518	0.351188	0.0320432	0.0643458	1.84978	0.0417737	0.114487	1.5795	-0.0230707	0.364649	-0.906938	0.00809043	0.659008	0.441284	0.056574	0.026322	2.2242	0.00470517	0.827326	0.218187	0.0263965	0.108544	1.60477	NA	No_Assoc	0.41124	NA	Increased	3.72936	3.15675	Increased	NA	NA	NA	NA	NA	NA	NA	NA	NA	NA	NA	NA	NA	NA	NA	NA	NA	NA
CXCL5	P42830	seq2979.8	ENA-78	C-X-C motif chemokine 5		-0.0234893	0.395858	-0.849344	-0.0537775	0.0662539	-1.8386	-0.037786	0.060062	-1.88034	-0.0213203	0.432558	-0.785085	-0.0340978	0.216016	-1.23793	-0.0276185	0.153239	-1.42818	0.0175405	0.491052	0.688848	-0.0166146	0.516207	-0.649422	0.000543337	0.975983	0.0301055	0.0333249	0.147934	1.4478	0.0133741	0.524801	0.636174	0.0224476	0.148146	1.44611	0.0188976	0.419008	0.808422	-0.0109378	0.635277	-0.474451	0.00377279	0.818208	0.229851	0.0327811	0.143405	1.46418	0.00939941	0.630551	0.481092	0.0195076	0.185109	1.32519	NA	No_Assoc	-0.21187	NA	No_Assoc	-2.96259	NA	NA	NA	NA	-0.568958	-0.0590774	No_Assoc	No_Assoc	-1.29057	No_Assoc	NA	NA	NA	NA	NA	NA	1.93437	2.51033	No assoc	Increased
ARHGEF2	Q92974	seq12848.9	ARHG2	Rho guanine nucleotide exchange factor 2		-0.227477	6.5435e-16	-8.19084	-0.365266	1.20497e-28	-11.435	-0.286795	1.26498e-42	-13.684	-0.337992	1.36837e-35	-12.865	-0.433194	4.20608e-46	-14.9646	-0.380991	2.13628e-85	-19.5835	0.0302218	0.356702	0.922022	-0.0386175	0.308394	-1.01909	0.000759883	0.975547	0.0306522	-0.03252	0.273036	-1.0966	-0.00845747	0.786192	-0.271328	-0.0210878	0.326344	-0.981505	0.0519511	0.0838503	1.73021	-0.024106	0.480854	-0.70518	0.0188274	0.403955	0.834578	-0.0443118	0.124546	-1.53704	-0.0186506	0.520737	-0.642424	-0.0315709	0.122753	-1.54332	NA	No_Assoc	-1.52948	NA	Decreased	-4.28048	NA	NA	NA	NA	NA	NA	NA	NA	NA	NA	NA	NA	NA	NA	NA	NA	NA	NA	NA	NA
IL4	P05112	seq2906.55	IL-4	Interleukin-4		-0.0644446	0.0215435	-2.30134	-0.151945	1.06149e-06	-4.90856	-0.103825	5.74503e-07	-4.9996	-0.0983399	0.000347697	-3.58723	-0.131943	7.60578e-06	-4.49827	-0.114007	1.25349e-08	-5.69229	0.0216532	0.409987	0.824206	-0.0237058	0.401304	-0.839634	0.000604304	0.974934	0.0314201	0.0122595	0.606301	0.515497	0.0350617	0.131478	1.50947	0.0239294	0.149851	1.44006	0.0331101	0.170015	1.37299	-0.0328312	0.198438	-1.28683	0.00199544	0.909349	0.113859	0.00661229	0.775217	0.285623	0.0413007	0.0563017	1.9108	0.0251454	0.111473	1.59161	NA	No_Assoc	-1.55328	NA	No_Assoc	-1.85469	NA	NA	NA	NA	NA	NA	NA	NA	NA	NA	NA	NA	NA	NA	NA	NA	NA	NA	NA	NA
ECEL1	O95672	seq7076.17	ECEL1	Endothelin-converting enzyme-like 1		0.0753948	0.00572061	2.76841	0.0181939	0.559209	0.584204	0.0506075	0.0135664	2.46855	0.103504	0.000132303	3.83471	0.0531423	0.0705164	1.81042	0.0804307	5.16202e-05	4.04817	0.0137881	0.587394	0.542765	-0.014619	0.591935	-0.536199	0.000586884	0.97481	0.0315768	0.019808	0.393936	0.852811	0.0118427	0.595187	0.531498	0.0156601	0.330093	0.973927	0.0240658	0.301979	1.03265	-0.0195045	0.428664	-0.79179	0.00348717	0.836803	0.205985	0.0136628	0.54567	0.604436	0.0151011	0.467522	0.726784	0.0144424	0.345108	0.94412	NA	No_Assoc	0.908722	NA	No_Assoc	0.739157	NA	NA	NA	NA	NA	NA	NA	NA	NA	NA	NA	NA	NA	NA	NA	NA	NA	NA	NA	NA
C15orf40	Q8WUR7	seq24247.13	CO040	UPF0235 protein C15orf40		-0.0137667	0.621846	-0.493365	0.0194559	0.553411	0.592844	0.000173399	0.993492	0.00815681	0.027685	0.314762	1.00571	0.00956294	0.757507	0.308835	0.019685	0.338657	0.956822	-0.0130335	0.609591	-0.510794	0.0177259	0.5351	0.620443	0.000615088	0.974217	0.0323204	0.0281897	0.223188	1.21874	0.00616552	0.79325	0.262159	0.0173608	0.29246	1.05274	-0.00851642	0.715902	-0.364029	0.0129	0.616575	0.500859	0.00116544	0.946344	0.0672991	0.0254851	0.256812	1.13451	0.00951924	0.663887	0.434675	0.0172993	0.26994	1.1032	NA	No_Assoc	0.473295	NA	No_Assoc	0.230661	NA	NA	NA	NA	NA	NA	NA	NA	NA	NA	NA	NA	NA	NA	NA	NA	NA	NA	NA	NA
TAF12	Q16514	seq22797.20	TAF12	Transcription initiation factor TFIID subunit 12		-0.0422028	0.125199	-1.5344	-0.107483	0.000215383	-3.71333	-0.0731777	0.000242373	-3.67019	-0.115401	1.87684e-05	-4.29663	-0.0602579	0.0278655	-2.20226	-0.0883415	4.047e-06	-4.60895	0.0325718	0.202563	1.275	-0.0321217	0.214017	-1.24336	0.000587661	0.974192	0.032351	-0.0221655	0.340404	-0.953756	0.0399743	0.0586334	1.89302	0.0118726	0.447453	0.759668	0.023473	0.317156	1.00075	-0.0225835	0.333884	-0.966772	0.000350514	0.983104	0.0211771	-0.0174974	0.439097	-0.773982	0.0335937	0.0884067	1.70547	0.0115453	0.43692	0.777404	NA	No_Assoc	1.23077	NA	No_Assoc	-1.28605	NA	NA	NA	NA	NA	NA	NA	NA	NA	NA	NA	NA	NA	NA	NA	NA	NA	NA	NA	NA
SLIT3	O75094	seq18931.40	SLIT3	Slit homolog 3 protein		0.162522	1.39152e-08	5.71532	0.177799	7.60012e-08	5.4158	0.169071	3.66523e-15	7.86588	0.242197	6.92908e-19	9.03103	0.15922	2.97351e-07	5.15937	0.206495	1.96334e-24	10.201	-0.0305377	0.306099	-1.0239	0.0325466	0.279772	1.08141	0.000718584	0.972941	0.0339198	0.0120598	0.650874	0.452667	-0.0211303	0.390863	-0.858419	-0.0058453	0.746462	-0.323308	-0.0390647	0.153813	-1.42713	0.0178169	0.511632	0.656529	-0.0103788	0.5902	-0.538546	0.0164028	0.528237	0.630891	-0.010666	0.640235	-0.46751	0.00110975	0.948401	0.0647144	NA	No_Assoc	1.81594	NA	No_Assoc	1.52731	0.779626	No_Assoc	2.41225	Increased	NA	NA	NA	NA	NA	NA	-0.804443	-1.23454	-0.401393	No assoc	No assoc	No assoc	NA	NA	NA	NA
LGI3	Q8N145	seq8003.57	LGI3	Leucine-rich repeat LGI family member 3		0.0568606	0.0374424	2.08323	0.0298067	0.317456	1.00018	0.0445192	0.026981	2.21179	0.033052	0.223385	1.21821	0.0746407	0.00813091	2.65166	0.0530815	0.00658161	2.7173	0.0165543	0.51153	0.656654	-0.0164937	0.528195	-0.630976	0.000628586	0.972366	0.0346404	-0.0228443	0.32038	-0.994092	0.0177865	0.4068	0.829875	-0.00111509	0.943283	-0.071144	-0.00182899	0.937128	-0.0788964	-0.0229147	0.331719	-0.971113	-0.0121852	0.46121	-0.736855	-0.0125708	0.574503	-0.561588	0.0223469	0.262208	1.1218	0.00691472	0.642172	0.464665	NA	No_Assoc	0.534471	NA	No_Assoc	0.773889	NA	NA	NA	NA	NA	NA	NA	NA	NA	NA	NA	NA	NA	NA	NA	NA	NA	NA	NA	NA
SNRPD3	P62318	seq17774.38	SMD3	Small nuclear ribonucleoprotein Sm D3		0.00306972	0.911433	0.111255	-0.0401757	0.174149	-1.35991	-0.0170779	0.397044	-0.846913	-0.0701445	0.00955708	-2.59565	-0.011148	0.689801	-0.399235	-0.0416119	0.0321259	-2.14284	0.0266238	0.292422	1.05329	-0.0269121	0.301201	-1.03437	0.000629118	0.972318	0.034701	-0.038288	0.0939416	-1.6763	-0.00288557	0.892005	-0.1358	-0.0193101	0.214529	-1.24121	0.00168808	0.942135	0.0726024	-0.025532	0.276157	-1.08956	-0.0118157	0.474062	-0.715885	-0.0248776	0.263853	-1.11786	-0.00381971	0.84674	-0.193328	-0.0131015	0.375224	-0.88673	NA	No_Assoc	0.441472	NA	No_Assoc	-1.46902	NA	NA	NA	NA	NA	NA	NA	NA	NA	NA	NA	NA	NA	NA	NA	NA	NA	NA	NA	NA
BMPR2	Q13873	seq4862.63	BMP RII	Bone morphogenetic protein receptor type-2		0.345735	1.085e-35	12.8929	0.384564	5.29769e-41	14.0175	0.364707	1.20425e-80	19.0183	0.472869	4.02037e-78	20.1842	0.521482	5.09613e-93	22.718	0.497671	2.28482e-202	30.3531	0.0450005	0.296187	1.04511	-0.0644155	0.2216	-1.22303	0.00116778	0.972055	0.0350307	0.217815	9.51608e-09	5.78055	0.107438	0.014057	2.46001	0.170714	2.18111e-09	5.98371	0.00374405	0.924863	0.0943306	-0.0793325	0.0950702	-1.67078	-0.0304276	0.317709	-0.999177	0.239205	1.16474e-10	6.50231	0.11796	0.00377616	2.90292	0.184592	1.30014e-11	6.76862	NA	No_Assoc	-1.80101	NA	No_Assoc	1.49436	1.31352	No_Assoc	4.25317	Increased	NA	NA	NA	NA	NA	NA	NA	NA	NA	NA	NA	NA	NA	NA	NA	NA
HIBADH	P31937	seq4693.72	3HIDH	3-hydroxyisobutyrate dehydrogenase, mitochondrial		-0.00717324	0.793228	-0.26218	0.0650666	0.0307594	2.16307	0.0255327	0.207131	1.26149	0.00202568	0.940644	0.0744762	0.0317429	0.263002	1.11992	0.016272	0.407019	0.829151	-0.0205752	0.411431	-0.821669	0.0242218	0.358802	0.918053	0.000654032	0.971275	0.0360096	-0.0141902	0.536	-0.619054	-0.0205161	0.341704	-0.951235	-0.0175456	0.263996	-1.117	-0.0187599	0.413613	-0.817841	0.0433873	0.0706991	1.80925	0.0109335	0.509514	0.659595	-0.0150323	0.499803	-0.675008	-0.0334355	0.0984245	-1.65401	-0.025122	0.0932709	-1.67839	NA	No_Assoc	-0.798525	NA	No_Assoc	-0.538479	NA	NA	NA	NA	NA	NA	NA	NA	NA	NA	NA	NA	NA	NA	NA	NA	NA	NA	NA	NA
SPG21	Q9NZD8	seq11122.97	SPG21	Maspardin		0.0520895	0.0650262	1.84679	0.192437	5.20571e-09	5.89109	0.112034	1.53847e-07	5.24789	0.0633661	0.0219329	2.29454	0.267464	8.15476e-18	8.75774	0.155178	3.57012e-14	7.57577	0.000947977	0.970998	0.0363647	0.000465223	0.988024	0.015014	0.000747901	0.970092	0.0374924	-0.00459962	0.844965	-0.195589	0.0309706	0.225816	1.21195	0.011711	0.498557	0.676761	-0.014731	0.537745	-0.616407	-0.0118027	0.673785	-0.421082	-0.0134984	0.457931	-0.742258	0.00389856	0.864756	0.17036	0.0394976	0.0971823	1.66021	0.021007	0.202766	1.27371	NA	No_Assoc	0.570498	NA	No_Assoc	-0.110715	0.0739908	No_Assoc	NA	NA	NA	NA	NA	NA	NA	NA	NA	NA	NA	NA	NA	NA	NA	NA	NA	NA
TBC1D22B	Q9NU19	seq21381.73	TB22B	TBC1 domain family member 22B		-0.040911	0.141386	-1.47163	-0.112155	0.000173271	-3.76876	-0.0741106	0.000264172	-3.64811	-0.0542445	0.0467644	-1.99051	-0.0296724	0.292127	-1.054	-0.0423578	0.0305199	-2.16328	0.0456789	0.0791646	1.75708	-0.0456342	0.0840106	-1.72954	0.000698777	0.9699	0.0377342	0.0544941	0.0209257	2.31244	0.0556474	0.00952123	2.5976	0.0551255	0.000505955	3.47758	0.0470611	0.0485899	1.97423	-0.0290109	0.222924	-1.21952	0.00894682	0.595189	0.531332	0.0535565	0.0196995	2.33522	0.0441209	0.0269399	2.21555	0.048177	0.00135545	3.20397	NA	No_Assoc	0.459854	NA	No_Assoc	2.94214	NA	NA	NA	NA	NA	NA	NA	NA	NA	NA	NA	NA	NA	NA	NA	NA	NA	NA	NA	NA
ACVR1	Q04771	seq21703.31	Activin RIA	Activin RIA		0.0568494	0.0461277	1.99635	NA	NA	NA	0.0568494	0.0458953	1.99635	0.112259	6.39242e-05	4.01245	NA	NA	NA	0.112259	6.00911e-05	4.01245	0.000994018	0.969821	0.0378404	NA	NA	NA	0.000994018	0.969815	0.0378404	0.0407862	0.0882541	1.70612	NA	NA	NA	0.0407862	0.0879862	1.70612	0.0013981	0.95389	0.0578355	NA	NA	NA	0.0013981	0.95388	0.0578355	0.0405506	0.0809762	1.74658	NA	NA	NA	0.0405506	0.0807109	1.74658	NA	NA	NA	NA	NA	NA	2.2078	No_Assoc	1.73559	No_Assoc	NA	NA	NA	NA	NA	NA	NA	NA	NA	NA	NA	NA	NA	NA	NA	NA
CTF1	Q16619	seq2889.37	Cardiotrophin-1	Cardiotrophin-1		0.109932	4.92858e-05	4.07385	0.0976321	0.000995069	3.30116	0.104344	1.65473e-07	5.23445	0.185581	2.4653e-12	7.07918	0.0846687	0.00247871	3.03321	0.138289	4.59507e-13	7.23677	-0.0113137	0.666278	-0.43137	0.0128382	0.626183	0.48725	0.000706739	0.969671	0.0380209	0.0311199	0.191317	1.30744	-0.0215492	0.318903	-0.997189	0.00224865	0.88823	0.140544	-0.0356099	0.13982	-1.47745	0.0208487	0.380093	0.878096	-0.00695678	0.680858	-0.411292	0.0446109	0.0545575	1.92428	-0.0271374	0.177945	-1.34802	0.00370666	0.807343	0.243855	Increased	No_Assoc	0.792674	NA	No_Assoc	-0.544725	8.25668	Increased	NA	NA	NA	NA	NA	NA	NA	NA	NA	NA	NA	NA	NA	NA	NA	NA	NA	NA
EVPL	Q92817	seq14019.73	EVPL	Envoplakin		-0.119103	2.31937e-05	-4.24845	-0.155093	6.01663e-07	-5.02157	-0.135361	6.99253e-11	-6.52082	-0.155092	1.06122e-08	-5.76115	-0.201778	4.68571e-12	-6.9958	-0.176827	2.58527e-19	-8.98509	-0.00156144	0.953957	-0.05775	0.00333936	0.907088	0.116741	0.000751051	0.96951	0.0382228	-0.00460233	0.848146	-0.191526	-0.0066262	0.779007	-0.280686	-0.00563222	0.73804	-0.334451	0.0112608	0.649667	0.45434	-0.00203229	0.937412	-0.078542	0.00490021	0.784257	0.273776	-0.0114955	0.62193	-0.493245	-0.00321835	0.884088	-0.145824	-0.00713167	0.656294	-0.445035	NA	No_Assoc	-1.68592	NA	No_Assoc	-2.70977	NA	NA	NA	NA	NA	NA	NA	NA	NA	NA	NA	NA	NA	NA	NA	NA	NA	NA	NA	NA
TRIO	O75962	seq11126.102	TRIO	Triple functional domain protein		0.0571296	0.0370551	2.08753	0.0392715	0.193396	1.30144	0.04907	0.0154945	2.42061	0.0654679	0.0154476	2.42525	0.0904963	0.00152339	3.17864	0.0773166	7.91448e-05	3.94698	0.00918085	0.717728	0.361584	-0.00860484	0.746462	-0.323394	0.000704137	0.969423	0.0383326	0.00501319	0.827203	0.218338	0.0348149	0.112317	1.58922	0.0206136	0.193414	1.30055	0.0157532	0.498474	0.677104	0.00731324	0.761396	0.303729	0.0116781	0.485188	0.697982	0.00127642	0.954435	0.0571502	0.0236141	0.24888	1.15373	0.0134177	0.373899	0.889193	NA	No_Assoc	0.00909113	NA	No_Assoc	2.1036	NA	NA	NA	NA	NA	NA	NA	NA	NA	NA	NA	NA	NA	NA	NA	NA	NA	NA	NA	NA
PRDX4	Q13162	seq7789.182	PRDX4	Peroxiredoxin-4		-0.0776509	0.00452752	-2.84429	-0.0949699	0.00282312	-2.99342	-0.0850191	3.98335e-05	-4.10844	-0.0836945	0.00151413	-3.17937	-0.119289	7.18118e-05	-3.98606	-0.0992216	5.16955e-07	-5.01991	-0.00162834	0.949142	-0.0637979	0.00364001	0.89773	0.12856	0.000733517	0.969136	0.0386923	0.0111988	0.62245	0.492511	0.00529926	0.820253	0.227277	0.00832307	0.609154	0.511281	0.00401912	0.863621	0.171804	0.0115125	0.652509	0.450409	0.00743484	0.666591	0.430831	0.00834151	0.705422	0.378103	-0.000224298	0.991777	-0.0103091	0.00399912	0.796287	0.258156	NA	No_Assoc	0.113588	NA	No_Assoc	-1.65254	NA	NA	NA	NA	NA	NA	NA	NA	NA	NA	NA	NA	NA	NA	NA	NA	NA	NA	NA	NA
TFF3	Q07654	seq8323.163	TFF3	Trefoil factor 3		0.235598	3.62421e-15	7.97126	0.313394	6.53112e-17	8.49661	0.266018	8.93104e-31	11.5336	0.295511	2.5647e-23	10.1587	0.450817	2.07068e-39	13.6911	0.363589	1.89906e-62	16.6779	0.0294424	0.361401	0.913049	-0.042343	0.287385	-1.06442	0.000977447	0.968875	0.0390199	0.0103172	0.727699	0.34827	0.0470005	0.149698	1.44165	0.0269073	0.219724	1.22726	0.00745072	0.801388	0.251607	-0.0343763	0.338219	-0.958128	-0.00949715	0.677525	-0.415842	0.0223742	0.437996	0.775842	0.0414148	0.172321	1.36571	0.0314165	0.132747	1.50336	NA	No_Assoc	-3.27184	NA	No_Assoc	2.09515	4.32169	Increased	1.68708	No_Assoc	-0.290092	-1.4169	No_Assoc	No_Assoc	-1.41837	No_Assoc	NA	NA	NA	NA	NA	NA	-0.428717	2.33894	No assoc	Increased
FLNA	P21333	seq11171.25	filamin A:CH2	Filamin-A:Calponin Homology 2		0.199306	1.68658e-11	6.7965	NA	NA	NA	0.199306	1.07191e-11	6.7965	0.251558	1.35426e-18	8.94739	NA	NA	NA	0.251558	3.63992e-19	8.94739	0.00121558	0.968762	0.0391696	NA	NA	NA	0.00121558	0.968755	0.0391696	-0.0040361	0.884505	-0.145292	NA	NA	NA	-0.0040361	0.88448	-0.145292	-0.00478731	0.866598	-0.168018	NA	NA	NA	-0.00478731	0.866569	-0.168018	-0.00104	0.969345	-0.0384375	NA	NA	NA	-0.00104	0.969339	-0.0384375	NA	NA	NA	NA	NA	NA	4.85649	Increased	4.83473	Increased	NA	NA	NA	NA	NA	NA	3.77106	2.35805	3.8533	Increased	Increased	Increased	NA	NA	NA	NA
PRC1	O43663	seq15310.61	PRC1	Protein regulator of cytokinesis 1		-0.234779	2.19752e-17	-8.61346	-0.356405	3.41029e-26	-10.8765	-0.284518	5.44925e-42	-13.5774	-0.315061	1.26124e-32	-12.2567	-0.427366	5.08163e-43	-14.391	-0.363164	6.48275e-78	-18.6856	0.0283956	0.387096	0.865212	-0.0350758	0.351467	-0.932162	0.000972756	0.968628	0.0393297	0.00332108	0.910462	0.11248	-0.0153582	0.617578	-0.499434	-0.00563903	0.791188	-0.264768	0.0467963	0.120187	1.5551	-0.018231	0.591506	-0.53682	0.0181963	0.419141	0.807913	-0.00627259	0.827111	-0.218456	-0.026891	0.348744	-0.937447	-0.0165918	0.413589	-0.817594	NA	No_Assoc	-2.27693	NA	Decreased	-3.27939	NA	NA	NA	NA	NA	NA	NA	NA	NA	NA	NA	NA	NA	NA	NA	NA	NA	NA	NA	NA
APOC1	P02654	seq15364.101	Apo C-I	Apolipoprotein C-I		-0.132433	3.50189e-06	-4.66071	-0.0971116	0.00366817	-2.91192	-0.117577	5.44495e-08	-5.43613	-0.154081	3.88904e-08	-5.5316	-0.116754	0.000202901	-3.72851	-0.137593	3.81377e-11	-6.61114	0.00672724	0.808779	0.242054	-0.00592256	0.842	-0.199386	0.000822478	0.967673	0.0405275	0.0271329	0.282102	1.07609	-0.00108686	0.964519	-0.0444942	0.0125756	0.473501	0.716794	-0.0272858	0.287019	-1.06516	-0.0440233	0.100779	-1.64255	-0.0352763	0.0567905	-1.90492	0.0460742	0.0609903	1.87533	0.0252813	0.267864	1.10859	0.0349048	0.0367689	2.08832	NA	No_Assoc	-0.281505	NA	No_Assoc	-4.36854	-0.348242	No_Assoc	-0.865928	No_Assoc	-1.54853	-0.0920594	No_Assoc	No_Assoc	NA	NA	-0.966688	-1.54226	-0.448575	No assoc	No assoc	No assoc	NA	NA	NA	NA
CLMP	Q9H6B4	seq9585.80	ACAM:CD	CXADR-like membrane protein:Cytoplasmic domain		-0.130351	2.27969e-06	-4.74993	-0.2561	1.05291e-15	-8.14514	-0.184725	4.08811e-19	-8.93456	-0.236307	3.06992e-19	-9.12002	-0.308936	2.04514e-25	-10.6921	-0.26868	4.27106e-44	-13.9282	0.0277664	0.313678	1.00796	-0.0344957	0.274991	-1.09221	0.000865724	0.966737	0.0417013	-0.049484	0.0434806	-2.02121	-0.0269597	0.299289	-1.03847	-0.0388815	0.0290396	-2.18295	0.0360087	0.153945	1.42664	-0.0136642	0.631944	-0.479131	0.0141903	0.452786	0.750778	-0.0539911	0.0230759	-2.27511	-0.041515	0.0863217	-1.71673	-0.0478706	0.00470963	-2.82625	NA	No_Assoc	-0.639827	NA	Decreased	-3.1303	1.7187	No_Assoc	2.67761	Increased	0.614785	-0.071932	No_Assoc	No_Assoc	NA	NA	0.722065	-1.21885	1.6982	No assoc	No assoc	No assoc	1.60398	3.60058	No assoc	Increased
SNAP23	O00161	seq20241.9	SNP23	Synaptosomal-associated protein 23		0.0499759	0.0651819	1.84571	0.0606807	0.079864	1.75318	0.05404	0.0112782	2.53396	0.0813752	0.0018596	3.11877	0.0511125	0.116338	1.57163	0.0695241	0.000635183	3.41613	-0.00775426	0.757394	-0.308976	0.0132407	0.661531	0.437926	0.00081019	0.966535	0.041955	0.00722729	0.746299	0.323599	-0.00570128	0.818164	-0.229966	0.00143544	0.931065	0.0865054	0.000165699	0.994246	0.00721336	0.0138909	0.610108	0.510075	0.00587148	0.738085	0.33439	0.00268341	0.901536	0.123747	-0.00640613	0.781057	-0.278014	-0.00158567	0.920017	-0.100412	NA	No_Assoc	1.05551	NA	No_Assoc	-2.82366	0.0765002	No_Assoc	NA	NA	-0.388864	0.0607077	No_Assoc	No_Assoc	NA	NA	NA	NA	NA	NA	NA	NA	NA	NA	NA	NA
DEPP1	Q9NTK1	seq7178.59	DEPP	Protein DEPP		-0.239577	1.56751e-17	-8.65437	-0.297071	3.68199e-20	-9.38599	-0.264497	6.42321e-37	-12.6935	-0.325396	4.28344e-33	-12.3546	-0.387101	2.69817e-38	-13.4714	-0.353568	4.28589e-74	-18.2102	0.00314636	0.922363	0.0974786	-0.00148076	0.965961	-0.0426848	0.000999311	0.966269	0.0422888	-0.0269427	0.356849	-0.921743	-0.0233219	0.415319	-0.814892	-0.0250941	0.219777	-1.22712	0.0204611	0.489851	0.69076	-0.0041328	0.894917	-0.132117	0.00883407	0.681271	0.410729	-0.0360999	0.204418	-1.26976	-0.0216005	0.41782	-0.810529	-0.028382	0.144365	-1.45973	NA	No_Assoc	0.00988387	NA	Decreased	-4.32277	NA	NA	NA	NA	NA	NA	NA	NA	NA	NA	NA	NA	NA	NA	NA	NA	NA	NA	NA	NA
RBBP6	Q7Z6E9	seq9887.40	RBBP6	E3 ubiquitin-protein ligase RBBP6		-0.15614	1.47575e-08	-5.7039	-0.182944	4.63365e-08	-5.50497	-0.166975	2.73074e-15	-7.90263	-0.210172	5.15169e-15	-7.92635	-0.25064	1.50302e-15	-8.10022	-0.227307	1.47757e-29	-11.2896	0.00321031	0.907416	0.116323	-0.00209228	0.946644	-0.0669379	0.000887386	0.965786	0.0428936	-0.0102891	0.681001	-0.411199	-0.0235303	0.360595	-0.914633	-0.0167259	0.351092	-0.932473	0.0453214	0.0754995	1.77898	-0.00432518	0.877969	-0.153582	0.022978	0.223895	1.21624	-0.0326081	0.183548	-1.33069	-0.0219685	0.358398	-0.918826	-0.0271575	0.112525	-1.58695	NA	No_Assoc	0.0843694	NA	Decreased	-3.77636	-0.427058	No_Assoc	NA	NA	NA	NA	NA	NA	NA	NA	NA	NA	NA	NA	NA	NA	NA	NA	NA	NA
HPX	P02790	seq14073.31	Hemopexin	Hemopexin		-0.141075	3.5504e-07	-5.1204	-0.234099	9.72716e-14	-7.54437	-0.182083	9.74325e-19	-8.83802	-0.215384	1.01289e-15	-8.13629	-0.250063	2.14609e-17	-8.63329	-0.231167	2.72725e-32	-11.8301	0.0269037	0.336479	0.961534	-0.0295035	0.329377	-0.97582	0.000881433	0.965764	0.042922	-0.00565071	0.822673	-0.224158	0.00882605	0.723152	0.354343	0.00167446	0.924707	0.094506	0.0417016	0.104115	1.62647	-0.0221191	0.417622	-0.810872	0.0117658	0.528836	0.629784	-0.0134641	0.582702	-0.549593	0.00370648	0.873099	0.159762	-0.00441181	0.793397	-0.261903	NA	No_Assoc	1.84197	NA	No_Assoc	-0.013341	1.188	No_Assoc	1.29603	No_Assoc	NA	NA	NA	NA	NA	NA	-1.66439	1.49037	-3.15598	No assoc	No assoc	Decreased	NA	NA	NA	NA
DCN	P07585	seq2666.53	Bone proteoglycan II	Decorin		-0.0450674	0.107718	-1.60973	0.0520204	0.0962971	1.66455	-0.00184141	0.929634	-0.0883049	-0.0969779	0.000419309	-3.53748	-0.0630364	0.0328005	-2.13731	-0.0812454	5.20664e-05	-4.04615	-0.0276853	0.280962	-1.07865	0.0333394	0.224394	1.21564	0.000807783	0.965618	0.0431047	-0.0750909	0.00118661	-3.24987	-0.0826492	0.000239239	-3.68618	-0.0789837	9.17224e-07	-4.90861	-0.031801	0.177266	-1.35002	-0.00907905	0.715172	-0.365017	-0.0210574	0.21825	-1.2312	-0.0729491	0.00118794	-3.24956	-0.0538086	0.0107242	-2.55612	-0.0627643	4.36289e-05	-4.08737	NA	No_Assoc	0.359821	NA	No_Assoc	-1.55839	-0.263459	No_Assoc	0.962471	No_Assoc	-0.267844	0.0908218	No_Assoc	No_Assoc	NA	NA	-0.361912	3.92205	-2.75493	No assoc	Increased	Decreased	NA	NA	NA	NA
DYRK3	O43781	seq21662.121	DYRK3	Dual specificity tyrosine-phosphorylation-regulated kinase 3		-0.109754	5.11984e-05	-4.06478	-0.127143	2.16323e-05	-4.26664	-0.117594	4.17659e-09	-5.87704	-0.155399	4.13109e-09	-5.92258	-0.176027	4.19103e-10	-6.30664	-0.165076	5.88011e-18	-8.63486	0.00749073	0.77413	0.287042	-0.00638496	0.813675	-0.235747	0.000810503	0.965598	0.0431295	-0.0042729	0.855875	-0.181667	-0.0265081	0.234384	-1.18983	-0.0159929	0.322782	-0.988758	0.0132027	0.580857	0.552284	0.0118448	0.62807	0.484588	0.0125389	0.463152	0.733666	-0.00712581	0.755087	-0.312011	-0.0393192	0.0580346	-1.89753	-0.0247835	0.106319	-1.61496	NA	No_Assoc	-1.2792	NA	No_Assoc	-0.249757	NA	NA	NA	NA	NA	NA	NA	NA	NA	NA	NA	NA	NA	NA	NA	NA	NA	NA	NA	NA
IL15RA	Q13261	seq3445.53	IL-15 Ra	Interleukin-15 receptor subunit alpha		-0.174727	3.53421e-10	-6.32681	-0.29929	7.35956e-20	-9.30667	-0.227599	1.72728e-27	-10.8631	-0.214208	3.65054e-15	-7.97129	-0.373615	1.61721e-34	-12.7037	-0.286739	2.37079e-47	-14.4538	0.0164321	0.57171	0.565693	-0.0207716	0.546559	-0.60312	0.000967621	0.965241	0.0435777	0.0351433	0.18213	1.33501	-0.0220032	0.437351	-0.776971	0.00865348	0.653567	0.448812	0.02391	0.370527	0.895828	-0.00412482	0.894383	-0.132792	0.0120027	0.553241	0.592911	0.0312063	0.223262	1.21854	-0.0336097	0.202666	-1.27479	-0.000259988	0.988708	-0.0141529	NA	No_Assoc	-1.3682	NA	Decreased	-2.793	3.51215	Increased	NA	NA	NA	NA	NA	NA	NA	NA	NA	NA	NA	NA	NA	NA	NA	NA	NA	NA
CASP8	Q14790	seq18158.45	Caspase-8	Caspase-8		-0.0854363	0.00169627	-3.146	-0.0720467	0.0176747	-2.37612	-0.0794763	8.53906e-05	-3.92874	-0.0891843	0.000757191	-3.37674	-0.100297	0.000489166	-3.49759	-0.0942846	1.21438e-06	-4.85328	-0.00425562	0.867732	-0.166577	0.00641587	0.811458	0.238606	0.000807295	0.965233	0.0435883	0.0148996	0.515159	0.651021	-0.00465619	0.833414	-0.210378	0.00479427	0.763157	0.301338	-0.0119411	0.611132	-0.508594	0.00989976	0.684814	0.406016	-0.00143306	0.932473	-0.0847338	0.0181329	0.415084	0.815267	-0.00725402	0.725748	-0.350882	0.0045131	0.765671	0.298042	NA	No_Assoc	-0.285	NA	Decreased	-2.41276	NA	NA	NA	NA	NA	NA	NA	NA	NA	NA	NA	NA	NA	NA	NA	NA	NA	NA	NA	NA
ARL6	Q9H0F7	seq18415.16	ARL6	ADP-ribosylation factor-like protein 6		0.164596	1.04439e-08	5.76382	0.21593	9.55343e-10	6.17271	0.185125	5.83603e-17	8.36849	0.229431	5.37462e-16	8.21647	0.257503	9.43685e-15	7.85979	0.241243	7.27226e-30	11.3517	-0.0180652	0.538929	-0.614611	0.0248335	0.450876	0.754237	0.000960285	0.965068	0.043795	-0.00378055	0.88819	-0.140625	0.0237309	0.383041	0.872672	0.00981777	0.607582	0.513528	-0.0133879	0.619703	-0.496401	0.0209441	0.479904	0.70671	0.00216467	0.913581	0.108523	-0.00648942	0.803884	-0.248379	0.0264952	0.295458	1.04675	0.0105254	0.56261	0.578969	NA	No_Assoc	0.42031	NA	No_Assoc	3.0441	1.11223	No_Assoc	NA	NA	NA	NA	NA	NA	NA	NA	NA	NA	NA	NA	NA	NA	NA	NA	NA	NA
PPP3R2	Q96LZ3	seq18866.8	CANB2	Calcineurin subunit B type 2		-0.14372	1.15544e-07	-5.33265	-0.204278	2.76535e-11	-6.73082	-0.17042	2.75144e-17	-8.45666	-0.200666	2.05148e-14	-7.74297	-0.258292	1.638e-19	-9.21519	-0.227225	7.2089e-33	-11.9413	0.0109967	0.684645	0.406232	-0.0110527	0.706876	-0.376158	0.000873918	0.964987	0.0438958	-0.00651769	0.788784	-0.26795	-0.016286	0.499247	-0.67591	-0.0114481	0.503643	-0.668769	0.0162809	0.511922	0.656045	-0.0179498	0.502644	-0.670568	0.000458547	0.979898	0.0251964	-0.0101171	0.66863	-0.428135	-0.0122359	0.590425	-0.538386	-0.0112178	0.493455	-0.684823	NA	No_Assoc	-0.979586	NA	Decreased	-4.46506	NA	NA	NA	NA	NA	NA	NA	NA	NA	NA	NA	NA	NA	NA	NA	NA	NA	NA	NA	NA
LYPLAL1	Q5VWZ2	seq12428.2	LYPL1	Lysophospholipase-like protein 1		-0.0613592	0.0252692	-2.24006	-0.0737538	0.010725	-2.55606	-0.0672344	0.000713296	-3.38442	-0.0376979	0.161165	-1.40203	-0.0735233	0.00711368	-2.69672	-0.055362	0.00383008	-2.89183	0.00572719	0.822142	0.224841	-0.00413781	0.871036	-0.162383	0.000796555	0.964732	0.0442163	0.0495241	0.0308991	2.16093	0.0107713	0.607373	0.513981	0.0284188	0.0661284	1.83755	0.0158375	0.499001	0.676268	-0.00536193	0.815769	-0.233049	0.00505004	0.758313	0.307697	0.0439436	0.04895	1.97104	0.0115184	0.55588	0.589161	0.0256137	0.0814187	1.74251	NA	No_Assoc	-0.695641	NA	No_Assoc	-0.206367	NA	NA	NA	NA	NA	NA	NA	NA	NA	NA	NA	NA	NA	NA	NA	NA	NA	NA	NA	NA
IL36A	Q9UHA7	seq14150.7	IL-1F6	Interleukin-36 alpha		0.0710323	0.0108175	2.55254	0.0396476	0.20477	1.26887	0.05715	0.00595835	2.75006	0.0772084	0.00446613	2.84862	0.0345361	0.244502	1.16446	0.0577889	0.00387267	2.88835	0.00149261	0.95398	0.0577221	0.000110109	0.996793	0.00401999	0.000841098	0.964321	0.0447321	-0.0103207	0.658997	-0.441409	-0.014874	0.509746	-0.65946	-0.0126792	0.434756	-0.78108	-0.011547	0.626469	-0.486829	0.00621588	0.801485	0.251489	-0.00303121	0.859411	-0.177124	-0.00338746	0.881448	-0.149166	-0.0191951	0.359891	-0.915977	-0.011925	0.438742	-0.77432	NA	No_Assoc	1.92386	NA	No_Assoc	0.538588	4.56499	Increased	NA	NA	NA	NA	NA	NA	NA	NA	NA	NA	NA	NA	NA	NA	NA	NA	NA	NA
EPO	P01588	seq5813.58	Epo	Erythropoietin		-0.0377354	0.158729	-1.41025	-0.091006	0.00222519	-3.06596	-0.0616175	0.00193304	-3.10033	-0.0914938	0.000410326	-3.54351	-0.124493	1.01125e-05	-4.43638	-0.106623	2.00563e-08	-5.61151	0.0133604	0.58968	0.539448	-0.013609	0.608318	-0.512631	0.000810402	0.964307	0.04475	-0.0290325	0.189999	-1.31134	-0.0218815	0.315627	-1.00397	-0.0254009	0.101961	-1.63542	0.0132531	0.558974	0.584533	-0.00523747	0.827506	-0.217956	0.00454461	0.782871	0.27558	-0.0289672	0.17813	-1.34735	-0.0276126	0.175241	-1.35648	-0.0282529	0.0559588	-1.91136	NA	No_Assoc	-0.96894	NA	No_Assoc	-1.56477	1.01978	No_Assoc	NA	NA	NA	NA	NA	NA	NA	NA	NA	NA	NA	NA	NA	NA	NA	NA	NA	NA
MAT1A	Q00266	seq21247.16	METK1	S-adenosylmethionine synthase isoform type-1		0.0732351	0.00763803	2.67216	-0.00470148	0.887897	-0.141	0.0418114	0.0482917	1.97479	0.129094	8.83068e-07	4.9418	0.00165591	0.958749	0.0517358	0.078144	0.000112814	3.86124	-0.0148564	0.564655	-0.576101	0.0205916	0.476185	0.712712	0.000861736	0.964274	0.0447913	0.0185968	0.416142	0.813415	0.0424358	0.0818569	1.74171	0.029759	0.0742664	1.78497	-0.00369531	0.876246	-0.155764	0.0330922	0.201144	1.27912	0.0131086	0.453437	0.749697	0.0128514	0.564632	0.576135	0.0337982	0.136843	1.48881	0.0231409	0.145832	1.45441	NA	No_Assoc	1.66055	NA	Increased	6.26677	1.06299	No_Assoc	NA	NA	NA	NA	NA	NA	NA	NA	NA	NA	NA	NA	NA	NA	NA	NA	NA	NA
CSF3	P09919	seq8952.65	G-CSF	Granulocyte colony-stimulating factor		0.142294	2.40722e-07	5.19478	0.179977	6.01615e-09	5.86443	0.159002	7.21688e-15	7.78062	0.163275	7.09046e-10	6.21461	0.251377	2.96608e-17	8.59418	0.202616	3.52948e-25	10.3663	0.00567678	0.832933	0.210988	-0.00450516	0.875081	-0.157246	0.000905249	0.963186	0.0461555	-0.0083877	0.727959	-0.347923	0.0298419	0.221196	1.22408	0.0105133	0.53967	0.613311	0.00935013	0.704323	0.379583	-0.00114723	0.964274	-0.0448021	0.00430487	0.808395	0.242497	-0.00994154	0.67144	-0.424277	0.0272876	0.230828	1.19892	0.00921422	0.572491	0.564387	NA	No_Assoc	1.39187	NA	No_Assoc	3.46775	2.34868	Increased	NA	NA	NA	NA	NA	NA	NA	NA	NA	NA	NA	NA	NA	NA	NA	NA	NA	NA
TSR2	Q969E8	seq20388.8	TSR2	Pre-rRNA-processing protein TSR2 homolog		0.207237	7.15986e-14	7.57519	0.408873	1.41568e-32	12.2945	0.288615	1.74438e-42	13.6606	0.356163	4.61219e-41	13.9455	0.504224	6.08876e-57	16.9023	0.418785	2.43923e-103	21.5859	-0.038507	0.223371	-1.21825	0.0666137	0.101235	1.64033	0.00115129	0.963186	0.046156	0.0829741	0.0037751	2.9021	0.0684186	0.0399397	2.05692	0.0767895	0.000397703	3.5416	-0.041506	0.153478	-1.42827	0.0458684	0.210108	1.25403	-0.00769474	0.735226	-0.338182	0.0841545	0.00253104	3.02605	0.0830287	0.00735219	2.68568	0.083651	5.21271e-05	4.04588	NA	No_Assoc	0.269023	NA	Increased	5.0945	1.12339	No_Assoc	NA	NA	NA	NA	NA	NA	NA	NA	NA	NA	NA	NA	NA	NA	NA	NA	NA	NA
DYNC1LI1	Q9Y6G9	seq24981.8	DC1L1	Cytoplasmic dynein 1 light intermediate chain 1		0.0967129	0.000556501	3.46137	0.0651793	0.034005	2.12282	0.0824288	6.641e-05	3.98879	0.243927	5.49206e-20	9.31958	0.0851342	0.00325828	2.94911	0.172285	6.38499e-19	8.88512	-0.0259536	0.334877	-0.96473	0.0275228	0.304765	1.02678	0.00088166	0.962966	0.0464316	0.10294	1.76212e-05	4.31077	0.0357971	0.103438	1.62985	0.0665668	3.82489e-05	4.11781	-0.0331715	0.178799	-1.34526	0.0309029	0.202264	1.27594	-0.000559695	0.974159	-0.032392	0.107528	3.72221e-06	4.64835	0.0335671	0.10088	1.64208	0.0659979	1.64339e-05	4.30854	NA	No_Assoc	1.52093	NA	Increased	5.42373	NA	NA	NA	NA	NA	NA	NA	NA	NA	NA	NA	NA	NA	NA	NA	NA	NA	NA	NA	NA
KLRB1	Q12918	seq10809.14	KLRB1	Killer cell lectin-like receptor subfamily B member 1		0.0871172	0.00159469	3.16413	0.146136	1.494e-06	4.83961	0.11391	2.15718e-08	5.5989	0.0949372	0.000436788	3.52666	0.126915	1.06597e-05	4.42463	0.109913	2.15039e-08	5.59944	-0.0167623	0.520432	-0.642871	0.0206833	0.453799	0.749375	0.000896359	0.962281	0.0472915	-0.0378726	0.109241	-1.60282	-0.0361453	0.112787	-1.58712	-0.0369771	0.024131	-2.25504	-0.00630211	0.79197	-0.263812	0.0155497	0.532263	0.624762	0.00417582	0.808554	0.242293	-0.0440544	0.0548611	-1.92187	-0.032546	0.125062	-1.53509	-0.0378519	0.0150189	-2.43192	NA	No_Assoc	0.667778	NA	No_Assoc	-0.888729	1.31585	No_Assoc	NA	NA	-0.169274	0.255483	No_Assoc	No_Assoc	NA	NA	NA	NA	NA	NA	NA	NA	NA	NA	NA	NA
MLYCD	O95822	seq11538.216	DCMC	Malonyl-CoA decarboxylase, mitochondrial		-0.103584	0.000205798	-3.72327	-0.153716	3.34847e-07	-5.13535	-0.126819	4.86759e-10	-6.22331	-0.175379	1.10956e-10	-6.50903	-0.143182	5.06322e-07	-5.0551	-0.160084	2.4e-16	-8.20019	0.0311154	0.249161	1.15295	-0.0301796	0.270969	-1.10141	0.000933612	0.961273	0.0485561	-0.00873838	0.720881	-0.357366	0.0138039	0.541369	0.610943	0.00342152	0.836648	0.206182	0.0256667	0.301334	1.03403	-0.0160104	0.517139	-0.647981	0.00473229	0.786976	0.27024	-0.00512651	0.829512	-0.215375	0.00395943	0.850878	0.188044	-2.92546e-05	0.99852	-0.00185497	NA	No_Assoc	-0.341978	NA	No_Assoc	-0.572326	NA	NA	NA	NA	NA	NA	NA	NA	NA	NA	NA	NA	NA	NA	NA	NA	NA	NA	NA	NA
CEACAM7	Q14002	seq7184.13	CEAM7	Carcinoembryonic antigen-related cell adhesion molecule 7		0.0589022	0.0323644	2.14239	0.122168	6.59085e-05	4.00661	0.0872728	1.91877e-05	4.27414	0.0640453	0.0177808	2.37345	0.107044	0.000204993	3.72579	0.0841981	1.86274e-05	4.28074	-0.0133389	0.602781	-0.520545	0.0172144	0.530115	0.628039	0.000910664	0.961198	0.0486499	-0.0304895	0.189938	-1.31152	-0.024236	0.278697	-1.08381	-0.0272414	0.0909694	-1.69031	-0.0202524	0.39003	-0.85988	0.0140323	0.57014	0.568025	-0.00392743	0.817786	-0.230394	-0.0264714	0.242395	-1.16961	-0.0220604	0.289764	-1.05918	-0.024083	0.116092	-1.57139	NA	No_Assoc	-0.257267	NA	No_Assoc	1.88122	NA	NA	NA	NA	NA	NA	NA	NA	NA	NA	NA	NA	NA	NA	NA	NA	NA	NA	NA	NA
IL20RA	Q9UHF4	seq5085.18	IL-20 Ra	Interleukin-20 receptor subunit alpha		0.0980311	0.00060098	3.44033	0.0946218	0.00321472	2.95318	0.0965255	5.80677e-06	4.53331	0.00532888	0.849782	0.189438	0.0160665	0.594949	0.531839	0.0103155	0.61632	0.501072	-0.001973	0.941829	-0.0729869	0.00419826	0.8827	0.147583	0.00095538	0.961115	0.0487547	-0.134747	2.76952e-08	-5.59272	-0.0992228	2.00032e-05	-4.28444	-0.116283	3.29444e-12	-6.96455	0.000507378	0.983675	0.0204662	0.0043274	0.865784	0.169058	0.00235629	0.894734	0.132316	-0.136447	7.18608e-09	-5.82866	-0.0993121	4.40634e-06	-4.61555	-0.116318	2.09605e-13	-7.34252	NA	No_Assoc	0.57978	NA	No_Assoc	-2.32978	-0.471562	No_Assoc	NA	NA	NA	NA	NA	NA	NA	NA	NA	NA	NA	NA	NA	NA	NA	NA	NA	NA
LYVE1	Q9Y5Y7	seq3206.4	LYVE1	Lymphatic vessel endothelial hyaluronic acid receptor 1		0.27029	3.85851e-21	9.61655	0.262133	0.000405338	3.59945	0.269232	9.865e-25	10.2676	0.362956	1.20498e-39	13.6712	0.413712	4.488e-12	7.38392	0.372263	2.694e-54	15.5162	0.0207343	0.544384	0.606371	-0.10784	0.188023	-1.32115	0.00153953	0.961067	0.0488143	0.0500282	0.104971	1.62245	0.0922969	0.127484	1.53072	0.0587907	0.032236	2.14147	0.0124919	0.690325	0.398512	-0.0607782	0.393485	-0.855259	0.000557803	0.984483	0.0194491	0.0548603	0.0672851	1.83144	0.0656414	0.242195	1.17317	0.0572619	0.0301337	2.16833	NA	NA	NA	NA	NA	NA	4.24142	Increased	3.04381	Increased	-0.587999	-3.47799	No_Assoc	Decreased	NA	NA	-2.6685	-3.28244	-1.79881	Decreased	Decreased	No assoc	0.643589	1.5795	No assoc	No assoc
ANGPT1	Q15389	seq2811.27	Angiopoietin-1	Angiopoietin-1		0.226583	3.39291e-13	7.36035	0.189068	6.29706e-07	5.01258	0.211585	7.20404e-19	8.8717	0.272493	5.85132e-19	9.04528	0.389426	9.48116e-29	11.4629	0.323966	7.64544e-47	14.373	0.0441245	0.167579	1.38086	-0.0531544	0.139423	-1.47907	0.00117311	0.960819	0.0491259	0.026338	0.365039	0.906151	0.116121	8.71309e-05	3.93934	0.0705985	0.000646987	3.41111	0.0327119	0.265039	1.11508	-0.0270537	0.405452	-0.832261	0.00588503	0.786989	0.270223	0.0325161	0.250488	1.14972	0.097959	0.00038443	3.56216	0.0661545	0.000792549	3.35538	NA	No_Assoc	0.631296	NA	No_Assoc	2.05623	5.51137	Increased	NA	NA	-0.562014	1.67785	No_Assoc	No_Assoc	NA	NA	NA	NA	NA	NA	NA	NA	0.233116	1.7061	No assoc	No assoc
CDH23	Q9H251	seq25272.17	CAD23	Cadherin-23		0.167373	1.27262e-08	5.72913	NA	NA	NA	0.167373	1.00945e-08	5.72913	0.193404	2.0064e-11	6.7697	NA	NA	NA	0.193404	1.29046e-11	6.7697	0.00144986	0.96078	0.0491845	NA	NA	NA	0.00144986	0.960772	0.0491845	-0.02781	0.296901	-1.04355	NA	NA	NA	-0.02781	0.296691	-1.04355	0.0047203	0.861463	0.174549	NA	NA	NA	0.0047203	0.861434	0.174549	-0.0291923	0.260157	-1.12655	NA	NA	NA	-0.0291923	0.259933	-1.12655	NA	NA	NA	NA	NA	NA	-0.661383	No_Assoc	1.10293	No_Assoc	NA	NA	NA	NA	NA	NA	NA	NA	NA	NA	NA	NA	NA	NA	NA	NA
RPS7	P62081	seq3864.5	RS7	40S ribosomal protein S7		-0.225646	5.25476e-16	-8.21895	-0.318185	8.61088e-23	-10.0565	-0.265394	1.66867e-37	-12.7986	-0.344578	9.34446e-38	-13.2989	-0.436611	7.36968e-49	-15.4716	-0.386674	2.914e-91	-20.2598	0.00757193	0.810519	0.239809	-0.006954	0.845908	-0.19439	0.00121104	0.9592	0.0511575	-0.0650175	0.0227054	-2.2813	-0.0667436	0.0233367	-2.27118	-0.0658541	0.0012872	-3.21882	0.0185632	0.522192	0.640159	0.000860244	0.978728	0.0266704	0.0106504	0.621385	0.493888	-0.0706338	0.0109502	-2.54826	-0.0722164	0.00834641	-2.64271	-0.0714364	0.000241649	-3.67095	NA	No_Assoc	-0.543304	NA	Decreased	-4.74898	NA	NA	NA	NA	NA	NA	NA	NA	NA	NA	NA	NA	NA	NA	NA	NA	NA	NA	NA	NA
FGFR3	P22607	seq3809.1	FGFR-3:CD	Fibroblast growth factor receptor 3:Cytoplasmic domain		-0.236238	1.03569e-17	-8.70368	-0.36021	7.27067e-27	-11.0303	-0.286889	5.53343e-43	-13.744	-0.357867	1.91277e-41	-14.012	-0.447977	1.15518e-47	-15.2529	-0.396668	3.96161e-94	-20.5822	0.0206937	0.528408	0.630621	-0.02473	0.515124	-0.6511	0.00127954	0.958903	0.0515298	-0.0542635	0.0674115	-1.83058	-0.0375881	0.229075	-1.20344	-0.0463613	0.031066	-2.15623	0.0302857	0.31436	1.00654	-0.00352544	0.918098	-0.102855	0.0155702	0.491093	0.688572	-0.0593414	0.039659	-2.05953	-0.0524641	0.0714666	-1.80432	-0.0559341	0.00627709	-2.73294	NA	No_Assoc	-1.11928	NA	Decreased	-4.84258	4.04771	Increased	4.06402	Increased	NA	NA	NA	NA	NA	NA	0.966688	-3.90868	3.5827	No assoc	Decreased	Increased	NA	NA	NA	NA
CA13	Q8N1Q1	seq3420.21	Carbonic anhydrase XIII	Carbonic anhydrase 13		-0.187759	1.6496e-11	-6.79949	-0.283468	2.59657e-19	-9.15963	-0.230182	5.60938e-29	-11.1717	-0.235903	5.41913e-18	-8.78204	-0.334774	3.50181e-30	-11.7762	-0.282541	1.84399e-47	-14.4711	0.0132423	0.653896	0.448469	-0.0137505	0.674641	-0.419904	0.00113744	0.958633	0.0518686	0.0283947	0.288776	1.06128	0.00117677	0.965128	0.0437298	0.0148643	0.433372	0.783434	0.0419118	0.122642	1.54487	-0.0115225	0.696239	-0.390509	0.017433	0.382708	0.872918	0.0134003	0.607614	0.513619	-0.000359599	0.988545	-0.014361	0.0062379	0.729877	0.345288	NA	No_Assoc	-0.183341	NA	No_Assoc	-1.77851	NA	NA	NA	NA	NA	NA	NA	NA	NA	NA	NA	NA	NA	NA	NA	NA	NA	NA	NA	NA
ARG1	P05089	seq5867.60	ARGI1	Arginase-1		-0.137202	4.02928e-06	-4.63352	NA	NA	NA	-0.137202	3.59501e-06	-4.63352	-0.161186	3.14346e-08	-5.57367	NA	NA	NA	-0.161186	2.49432e-08	-5.57367	0.00152574	0.958001	0.0526743	NA	NA	NA	0.00152574	0.957991	0.0526743	0.0153927	0.55998	0.583052	NA	NA	NA	0.0153927	0.559859	0.583052	-0.0092165	0.729751	-0.345546	NA	NA	NA	-0.0092165	0.729684	-0.345546	0.0213193	0.406198	0.830927	NA	NA	NA	0.0213193	0.406015	0.830927	NA	NA	NA	NA	NA	NA	NA	NA	0.509992	No_Assoc	NA	NA	NA	NA	NA	NA	NA	NA	NA	NA	NA	NA	NA	NA	NA	NA
CNN1	P51911	seq15566.10	Calponin-1	Calponin-1		0.170047	9.26611e-09	5.78584	0.175232	2.05356e-06	4.77503	0.172073	6.33422e-14	7.50098	0.243774	7.5441e-18	8.747	0.336371	1.62776e-22	9.99274	0.281432	2.88153e-39	13.1101	0.0146008	0.618759	0.497744	-0.0171989	0.616522	-0.500937	0.00118278	0.957705	0.0530339	0.0541603	0.0386405	2.07035	0.104365	0.000202442	3.72928	0.0775721	4.92599e-05	4.05911	-0.00787482	0.76811	-0.294918	-0.0185121	0.550398	-0.597359	-0.0124071	0.539647	-0.613347	0.0658516	0.00948726	2.59832	0.105392	5.64222e-05	4.04414	0.0850707	2.83777e-06	4.68223	NA	No_Assoc	-0.98478	NA	No_Assoc	1.23221	NA	NA	NA	NA	NA	NA	NA	NA	NA	NA	NA	NA	NA	NA	NA	NA	NA	NA	NA	NA
CCDC90B	Q9GZT6	seq7792.58	CC90B	Coiled-coil domain-containing protein 90B, mitochondrial		-0.142518	3.63778e-07	-5.11618	-0.142063	2.38239e-06	-4.74453	-0.142307	3.0044e-12	-6.97752	-0.185518	1.53693e-11	-6.81153	-0.16231	9.18549e-09	-5.79256	-0.174243	4.58923e-19	-8.92176	0.0089303	0.748333	0.320913	-0.0066957	0.808141	-0.242887	0.00104376	0.957496	0.0532956	0.0101527	0.688289	0.401277	0.00946167	0.6732	0.421881	0.00976573	0.560645	0.581884	0.0206257	0.419281	0.807954	0.008081	0.745324	0.324898	0.0141901	0.425721	0.796535	0.00380938	0.87724	0.154503	-0.000716799	0.972656	-0.034286	0.00117634	0.941192	0.0737714	NA	No_Assoc	-1.13787	NA	No_Assoc	-2.73521	NA	NA	NA	NA	NA	NA	NA	NA	NA	NA	NA	NA	NA	NA	NA	NA	NA	NA	NA	NA
UBE2R2	Q712K3	seq19824.3	UB2R2	Ubiquitin-conjugating enzyme E2 R2		-0.101975	0.000212508	-3.71538	NA	NA	NA	-0.101975	0.000202896	-3.71538	-0.12008	5.94979e-06	-4.54913	NA	NA	NA	-0.12008	5.38686e-06	-4.54913	0.00140931	0.957058	0.0538574	NA	NA	NA	0.00140931	0.957049	0.0538574	0.0105035	0.652186	0.450845	NA	NA	NA	0.0105035	0.652102	0.450845	0.0186924	0.435143	0.780693	NA	NA	NA	0.0186924	0.434983	0.780693	0.000847482	0.970053	0.0375503	NA	NA	NA	0.000847482	0.970046	0.0375503	NA	NA	NA	NA	NA	NA	0.0590652	No_Assoc	NA	NA	NA	NA	NA	NA	NA	NA	NA	NA	NA	NA	NA	NA	NA	NA	NA	NA
TLR1	Q15399	seq16324.38	TLR1:ECD	Toll-like receptor 1:Extracellular domain		0.0982115	0.000302107	3.62406	0.171881	8.0529e-08	5.40416	0.129199	3.76628e-10	6.26342	0.228575	2.78462e-18	8.86128	0.0818317	0.00661445	2.72107	0.166376	1.93577e-17	8.49758	-0.0418401	0.116504	-1.57075	0.0512218	0.0756598	1.77821	0.00105691	0.956901	0.0540429	0.0604461	0.0115558	2.52932	-0.0721418	0.00218674	-3.07126	-0.00699175	0.676411	-0.417365	-0.0403479	0.0992967	-1.64955	0.0260547	0.317904	0.999252	-0.00926566	0.603482	-0.5194	0.0592097	0.0108956	2.55002	-0.0549119	0.0125513	-2.50059	-0.00103083	0.948484	-0.0646105	NA	No_Assoc	1.13269	NA	No_Assoc	2.46519	0.0546965	No_Assoc	NA	NA	-0.856797	1.92892	No_Assoc	No_Assoc	NA	NA	NA	NA	NA	NA	NA	NA	NA	NA	NA	NA
APOA5	Q6Q788	seq11318.20	Apo A-V	Apolipoprotein A-V		-0.223245	7.69396e-16	-8.17147	-0.342506	1.35035e-24	-10.4989	-0.272407	1.1377e-38	-13.0056	-0.327462	1.71255e-34	-12.6459	-0.426284	2.46958e-43	-14.4518	-0.370474	8.3037e-81	-19.0377	0.0220077	0.49166	0.687884	-0.0265679	0.475054	-0.714538	0.00134298	0.955838	0.0553774	-0.0338351	0.243168	-1.16768	-0.0276199	0.363784	-0.908574	-0.0308764	0.140993	-1.4721	0.03727	0.204071	1.27074	0.00400244	0.90514	0.119199	0.0228727	0.300452	1.03546	-0.0420398	0.136016	-1.49181	-0.0488928	0.0849443	-1.72433	-0.0454452	0.0229882	-2.27363	NA	No_Assoc	-0.959253	NA	Decreased	-2.38592	-0.231367	No_Assoc	NA	NA	NA	NA	NA	NA	NA	NA	NA	NA	NA	NA	NA	NA	NA	NA	NA	NA
MRFAP1L1	Q96HT8	seq21203.14	MR1L1	MORF4 family-associated protein 1-like 1		-0.00324492	0.905319	-0.11897	-0.080358	0.00972843	-2.59003	-0.0368609	0.0719519	-1.79942	-0.0787863	0.0037516	-2.90416	0.0119329	0.683264	0.408126	-0.0368172	0.0641233	-1.85132	0.0414802	0.0987138	1.65244	-0.0461843	0.0888351	-1.70315	0.00102503	0.955625	0.0556441	-0.0193248	0.399564	-0.84271	0.0527187	0.0179269	2.37085	0.017806	0.264673	1.11542	0.0358098	0.119327	1.55876	-0.0340147	0.164761	-1.39021	0.00309427	0.85342	0.184756	-0.0161984	0.466972	-0.727654	0.0443614	0.0325873	2.13997	0.0162358	0.284528	1.0702	NA	No_Assoc	0.241569	NA	No_Assoc	0.639574	NA	NA	NA	NA	NA	NA	NA	NA	NA	NA	NA	NA	NA	NA	NA	NA	NA	NA	NA	NA
RPS3A	P61247	seq5484.63	RS3A	40S ribosomal protein S3a		-0.093291	0.000574689	-3.45251	-0.0724881	0.0167844	-2.39519	-0.0840634	3.03807e-05	-4.17059	-0.129202	9.98798e-07	-4.91733	-0.116193	4.39596e-05	-4.10273	-0.123185	1.60289e-10	-6.39525	0.00307816	0.904585	0.119896	-0.00114316	0.965947	-0.0427025	0.00105575	0.954564	0.0569766	-0.00809879	0.726879	-0.349362	-0.0239931	0.273363	-1.09592	-0.0165	0.299904	-1.03664	0.0219902	0.350823	0.933359	0.000900906	0.970267	0.0372829	0.0117123	0.487489	0.694308	-0.0185868	0.409978	-0.824221	-0.025465	0.212006	-1.24883	-0.0223709	0.139114	-1.4791	NA	No_Assoc	1.52978	NA	No_Assoc	-2.62583	NA	NA	NA	NA	NA	NA	NA	NA	NA	NA	NA	NA	NA	NA	NA	NA	NA	NA	NA	NA
PRNP	P04156	seq6545.58	PRIO	Major prion protein		-0.0663602	0.02159	-2.30055	-0.119528	5.96906e-05	-4.03054	-0.092208	8.21958e-06	-4.45938	-0.106368	0.000137671	-3.82483	-0.0761683	0.00690954	-2.70655	-0.0914475	3.78225e-06	-4.623	0.0278176	0.305247	1.02569	-0.024784	0.353256	-0.928709	0.00109226	0.95421	0.0574213	0.0110541	0.648457	0.456023	0.0428508	0.0496817	1.965	0.0286279	0.0774235	1.76583	0.0307233	0.216795	1.23576	-0.0215728	0.369417	-0.897958	0.00367945	0.831345	0.212977	0.00949954	0.686897	0.40317	0.040631	0.0453639	2.00369	0.0273843	0.0747996	1.78169	NA	No_Assoc	-0.904882	NA	No_Assoc	-0.231753	NA	NA	3.51777	Increased	NA	NA	NA	NA	NA	NA	0.758231	-3.98955	3.34124	No assoc	Decreased	Increased	NA	NA	NA	NA
XCL1	P47992	seq14078.69	Lymphotactin	Lymphotactin		0.117681	1.70394e-05	4.31823	0.1648	7.05341e-07	4.99002	0.136768	7.68468e-11	6.50665	0.12049	8.65479e-06	4.46785	0.231141	1.04345e-13	7.5352	0.16873	8.03211e-17	8.33077	0.00775963	0.767557	0.295639	-0.00791729	0.796729	-0.257648	0.00114684	0.954176	0.0574632	-0.0263386	0.270661	-1.10206	0.0185113	0.464372	0.731933	-0.00518129	0.76549	-0.29828	-0.014168	0.556398	-0.588368	-0.025526	0.358639	-0.918364	-0.0190378	0.295546	-1.04603	-0.0147094	0.527778	-0.631588	0.031272	0.184555	1.32773	0.00802275	0.628066	0.48445	NA	No_Assoc	-0.322424	NA	No_Assoc	0.603493	1.10281	No_Assoc	NA	NA	-3.03008	1.10861	Decreased	No_Assoc	NA	NA	NA	NA	NA	NA	NA	NA	NA	NA	NA	NA
CNEP1R1	Q8N9A8	seq13532.25	NEPR1	Nuclear envelope phosphatase-regulatory subunit 1		0.0267803	0.327211	0.980147	0.110792	0.000315353	3.61424	0.0639745	0.00170967	3.13652	0.0879015	0.000953996	3.31198	0.144818	5.29663e-07	5.04629	0.11414	4.68976e-09	5.85782	-0.0150005	0.550904	-0.596576	0.0201983	0.461516	0.736623	0.00107784	0.953621	0.0581606	0.0337036	0.136641	1.48942	0.0293066	0.193334	1.30161	0.0314941	0.0484707	1.97322	0.00403885	0.861233	0.174842	0.0225471	0.362513	0.910983	0.0126554	0.453618	0.749397	0.0237771	0.281128	1.07828	0.0278003	0.185287	1.32552	0.0258895	0.0884585	1.70359	NA	No_Assoc	-0.970217	NA	No_Assoc	0.476328	NA	NA	NA	NA	NA	NA	NA	NA	NA	NA	NA	NA	NA	NA	NA	NA	NA	NA	NA	NA
OCIAD1	Q9NX40	seq3635.76	OCAD1	OCIA domain-containing protein 1		-0.100947	0.00030175	-3.62456	0.00874617	0.78343	0.274923	-0.0533533	0.0108948	-2.54605	-0.106251	8.5713e-05	-3.94152	0.0361267	0.225086	1.21383	-0.0420876	0.035161	-2.1065	0.0128007	0.630852	0.480654	-0.0115114	0.679158	-0.41373	0.00117643	0.951241	0.0611479	0.0364736	0.125823	1.53187	0.00763021	0.735593	0.337785	0.0212935	0.193813	1.29938	0.0476956	0.0521832	1.94359	-0.00155426	0.950739	-0.0617941	0.0236774	0.177658	1.348	0.0179402	0.44038	0.771814	0.000773304	0.970744	0.0366843	0.00852053	0.585297	0.545664	NA	No_Assoc	-0.551449	NA	No_Assoc	0.842945	NA	NA	NA	NA	NA	NA	NA	NA	NA	NA	NA	NA	NA	NA	NA	NA	NA	NA	NA	NA
CGA|FSHB	P01215|P01225	seq3032.11	FSH	Follicle stimulating hormone		0.0650081	0.0725739	1.79707	0.0527361	0.167983	1.37965	0.0592099	0.0242242	2.25355	0.0461322	0.195572	1.29498	0.1203	0.000824176	3.35411	0.0829643	0.00102911	3.28244	0.029944	0.367926	0.900704	-0.0278275	0.409147	-0.825724	0.00145144	0.951099	0.0613269	0.000132048	0.996501	0.00438581	0.0185961	0.50262	0.670603	0.0101218	0.619729	0.496234	0.0126296	0.679109	0.41378	-0.0356156	0.240961	-1.17325	-0.0116245	0.589142	-0.54008	0.00902859	0.757984	0.308199	0.0240187	0.352049	0.931033	0.0174713	0.366841	0.902406	NA	No_Assoc	-0.6096	NA	No_Assoc	0.630321	NA	NA	NA	NA	NA	NA	NA	NA	NA	NA	NA	NA	NA	NA	NA	NA	NA	NA	NA	NA
MTX2	O75431	seq8839.4	Metaxin-2	Metaxin-2		0.0781475	0.00410128	2.8758	-0.00771373	0.800353	-0.252954	0.0401442	0.0478456	1.97874	0.0886766	0.0010588	3.28243	-0.00531786	0.853184	-0.185103	0.0445661	0.0235466	2.26445	0.0199059	0.429609	0.79013	-0.0198152	0.456445	-0.744989	0.001122	0.951087	0.0613424	0.0118219	0.60923	0.511308	-0.0219679	0.315324	-1.00459	-0.00601376	0.70504	-0.378526	0.0172883	0.453443	0.749933	-0.0347897	0.147032	-1.45117	-0.0077317	0.641723	-0.465291	0.0130172	0.562554	0.579215	-0.0115416	0.570853	-0.566973	-0.000473317	0.974973	-0.0313718	NA	No_Assoc	0.313587	NA	No_Assoc	1.97432	NA	NA	NA	NA	NA	NA	NA	NA	NA	NA	NA	NA	NA	NA	NA	NA	NA	NA	NA	NA
H1-2	P16403	seq2987.37	Histone H1.2	Histone H1.2		-0.18605	5.77237e-11	-6.61019	-0.177262	1.31246e-07	-5.31427	-0.182395	2.26897e-17	-8.47912	-0.198363	9.40887e-13	-7.21729	-0.383792	1.23784e-35	-12.9476	-0.284084	4.03699e-45	-14.0957	-0.0428915	0.129315	-1.51786	0.0595454	0.0666619	1.83591	0.00131187	0.950902	0.0615736	-0.00122875	0.961521	-0.0482557	-0.121216	5.8078e-06	-4.55728	-0.0586075	0.00144089	-3.18633	-0.0330314	0.203044	-1.27363	0.0420024	0.151507	1.43531	-2.32745e-05	0.999043	-0.00119913	-0.00601	0.808459	-0.242468	-0.109077	1.18343e-05	-4.40239	-0.0575643	0.0010198	-3.28501	NA	No_Assoc	-1.3699	NA	Decreased	-4.85954	-2.24284	No_Assoc	NA	NA	NA	NA	NA	NA	NA	NA	NA	NA	NA	NA	NA	NA	NA	NA	NA	NA
SYNJ2BP	P57105	seq17348.5	SYJ2B	Synaptojanin-2-binding protein		-0.170077	7.27264e-10	-6.21101	-0.264784	1.39868e-15	-8.10987	-0.209186	2.05585e-23	-9.97031	-0.20266	5.32185e-14	-7.61616	-0.33571	9.6618e-28	-11.2348	-0.261504	1.50391e-39	-13.1593	0.0125318	0.660972	0.438683	-0.0139011	0.676747	-0.417024	0.00133904	0.950776	0.0617321	0.0329953	0.202717	1.27456	-0.0167972	0.535909	-0.619216	0.00926203	0.620914	0.494556	0.0234567	0.371204	0.894561	0.00124349	0.967109	0.0412441	0.0138904	0.482644	0.702056	0.0270667	0.283436	1.07312	-0.0271696	0.284048	-1.07182	8.43105e-05	0.996238	0.00471548	NA	No_Assoc	0.694854	NA	Decreased	-2.9777	NA	NA	NA	NA	NA	NA	NA	NA	NA	NA	NA	NA	NA	NA	NA	NA	NA	NA	NA	NA
GHRL	Q9UBU3	seq8447.11	ghrelin	Appetite-regulating hormone		-0.0715973	0.00940141	-2.6013	-0.130182	2.75335e-05	-4.21164	-0.0975058	2.10029e-06	-4.74353	-0.143131	1.15011e-07	-5.33359	-0.0992893	0.000782012	-3.36896	-0.123258	5.23589e-10	-6.21187	0.0290795	0.264298	1.11682	-0.0308691	0.268903	-1.10618	0.00117879	0.950628	0.0619184	-0.0177097	0.453516	-0.749811	0.0359648	0.118362	1.56298	0.0098278	0.550985	0.596285	0.0380776	0.110885	1.59541	-0.0189321	0.453823	-0.749338	0.0111938	0.518807	0.645185	-0.0225835	0.325548	-0.983526	0.0277808	0.196913	1.29123	0.00423511	0.78735	0.269753	NA	No_Assoc	-1.49712	NA	No_Assoc	-2.05798	-0.0532682	No_Assoc	NA	NA	-0.175575	-0.272242	No_Assoc	No_Assoc	NA	NA	NA	NA	NA	NA	NA	NA	NA	NA	NA	NA
BPNT2	Q9NX62	seq9231.23	IMPA3	Inositol monophosphatase 3		0.340854	1.18957e-36	13.0816	0.394455	3.02946e-41	14.0491	0.365656	1.05651e-81	19.1454	0.465437	6.00942e-71	19.0588	0.540725	1.45532e-94	22.8899	0.504332	7.00836e-194	29.7031	0.0669969	0.144358	1.46071	-0.0776568	0.127407	-1.52561	0.00217788	0.949037	0.0639161	0.104376	0.0132164	2.48159	0.0712541	0.0893021	1.70066	0.0877512	0.00311435	2.95622	0.0534116	0.204766	1.26878	-0.091808	0.0455603	-2.00182	-0.0129927	0.675256	-0.418945	0.112712	0.00595814	2.75502	0.081137	0.0375276	2.08261	0.0961532	0.000654221	3.40808	NA	No_Assoc	-0.588337	NA	Increased	2.90149	3.21387	Increased	NA	NA	NA	NA	NA	NA	NA	NA	-0.883305	-5.13982	1.73497	No assoc	Decreased	No assoc	NA	NA	NA	NA
ADAM8	P78325	seq21440.9	ADAM-8	ADAM 8		0.00939319	0.73544	0.337978	0.0367353	0.212876	1.24645	0.022263	0.270876	1.10105	0.0434742	0.116922	1.56896	0.00658518	0.812784	0.236896	0.0250887	0.201094	1.27844	-0.0143287	0.573906	-0.562464	0.01707	0.508512	0.661385	0.0011658	0.948731	0.0643	0.0145379	0.534658	0.621093	-0.0192575	0.360706	-0.914423	-0.00413878	0.791501	-0.264362	-0.0300078	0.199158	-1.28467	0.0339291	0.145449	1.45689	0.002056	0.900788	0.124666	0.023016	0.312407	1.01062	-0.031217	0.110802	-1.59596	-0.00819451	0.580778	-0.552249	NA	No_Assoc	0.0898933	NA	No_Assoc	0.953852	NA	NA	NA	NA	-0.863304	0.0589816	No_Assoc	No_Assoc	NA	NA	NA	NA	NA	NA	NA	NA	NA	NA	NA	NA
DEFA3	P59666	seq20539.4	HNP-3	Neutrophil defensin 3		-0.218154	1.01486e-14	-7.83843	-0.204383	5.32005e-12	-6.9788	-0.211619	9.65894e-26	-10.4894	-0.257811	5.27116e-21	-9.585	-0.313196	3.66952e-29	-11.5626	-0.285309	1.58984e-50	-14.9486	-0.0211184	0.482879	-0.701903	0.0217275	0.448476	0.758249	0.00134877	0.948173	0.0650012	0.00483313	0.858467	0.178365	-0.0584983	0.0174397	-2.38116	-0.0299261	0.100122	-1.64426	0.0201101	0.468088	0.72583	0.0526653	0.0402005	2.0543	0.0376489	0.0454154	2.00079	-0.0176793	0.503752	-0.668804	-0.0804072	0.000465055	-3.51147	-0.0535161	0.00198789	-3.09204	NA	No_Assoc	-1.02352	NA	Decreased	-3.69588	NA	NA	NA	NA	NA	NA	NA	NA	NA	NA	NA	NA	NA	NA	NA	NA	NA	NA	NA	NA
CYTH2	Q99418	seq12533.135	CYH2	Cytohesin-2		0.0255298	0.3558	0.923755	0.0048544	0.880652	0.150178	0.0167985	0.423881	0.799706	0.0114327	0.673296	0.421733	0.0163852	0.591749	0.536466	0.013615	0.501885	0.671526	0.0131491	0.602644	0.520741	-0.0135565	0.630744	-0.48082	0.00126283	0.946473	0.0671362	-0.00450176	0.843964	-0.196869	-0.0047608	0.837638	-0.204967	-0.00462926	0.776344	-0.284087	0.017271	0.456381	0.745063	-0.0171232	0.50193	-0.671687	0.00170413	0.92085	0.0993636	-0.0063825	0.774317	-0.286797	-0.00244447	0.910251	-0.112749	-0.00436206	0.778794	-0.280891	NA	No_Assoc	-0.63333	NA	No_Assoc	-1.52432	NA	NA	NA	NA	NA	NA	NA	NA	NA	NA	NA	NA	NA	NA	NA	NA	NA	NA	NA	NA
IL1R1	P14778	seq2991.9	IL-1 sRI	Interleukin-1 receptor type 1		0.191305	7.6906e-11	6.56524	0.241566	1.45145e-11	6.82709	0.211616	5.05993e-21	9.40793	0.225322	4.59245e-15	7.93981	0.291195	3.63012e-18	8.84799	0.253414	4.33902e-32	11.7911	0.00883752	0.76906	0.293671	-0.00818021	0.813743	-0.235658	0.00153543	0.946162	0.0675269	-0.0161888	0.552305	-0.594477	-0.0199282	0.485184	-0.698235	-0.0179708	0.36171	-0.912112	0.00987735	0.720666	0.357653	-0.0219243	0.48362	-0.700739	-0.00404963	0.844933	-0.195588	-0.0170787	0.519148	-0.644849	-0.0103578	0.696798	-0.389752	-0.0137297	0.464242	-0.731879	NA	No_Assoc	-0.656321	NA	No_Assoc	0.932008	2.83146	Increased	NA	NA	-0.388038	-1.30881	No_Assoc	No_Assoc	NA	NA	NA	NA	NA	NA	NA	NA	-1.64027	2.01872	No assoc	No assoc
ULBP3	Q9BZM4	seq2747.3	ULBP-3	NKG2D ligand 3		0.103847	0.000112162	3.87552	0.239862	3.19026e-16	8.29766	0.166706	2.19236e-17	8.48312	0.202253	1.53134e-14	7.78223	0.251899	9.21563e-20	9.28009	0.225997	2.21585e-33	12.039	-0.0255678	0.32918	-0.976167	0.0340649	0.238971	1.17823	0.00131221	0.946103	0.067601	0.0404617	0.0891232	1.70143	-0.0125737	0.598177	-0.527184	0.0140216	0.405057	0.832624	-0.0224929	0.34963	-0.935676	-0.00169344	0.948511	-0.0645916	-0.012993	0.463371	-0.733307	0.0393313	0.0894089	1.69991	0.0122583	0.583173	0.548926	0.0253152	0.115142	1.5755	NA	No_Assoc	-1.32777	NA	No_Assoc	-0.224797	1.15411	No_Assoc	NA	NA	NA	NA	NA	NA	NA	NA	NA	NA	NA	NA	NA	NA	NA	NA	NA	NA
DTX1	Q86Y01	seq11430.49	DTX1	E3 ubiquitin-protein ligase DTX1		-0.0589962	0.0332532	-2.13148	0.0182867	0.536274	0.618659	-0.0228904	0.257221	-1.13298	-0.0486393	0.0722972	-1.79883	-0.036249	0.193236	-1.3019	-0.0426256	0.0279879	-2.19746	-0.0300728	0.237136	-1.18277	0.0334064	0.194977	1.29682	0.00125208	0.944837	0.0691916	-0.0108936	0.632698	-0.478057	-0.0153141	0.471084	-0.720977	-0.0132589	0.393464	-0.853352	-0.0120315	0.606369	-0.515401	0.0496578	0.0327341	2.13817	0.0189715	0.249205	1.15228	-0.0208191	0.347505	-0.939812	-0.0267384	0.178063	-1.34765	-0.0241036	0.102914	-1.63089	NA	No_Assoc	1.0503	NA	No_Assoc	0.449564	NA	NA	NA	NA	NA	NA	NA	NA	NA	NA	NA	NA	NA	NA	NA	NA	NA	NA	NA	NA
ADM	P35318	seq14115.34	Adrenomedullin	Adrenomedullin		0.156498	1.17144e-08	5.74453	0.160857	2.98685e-06	4.69699	0.158187	1.17415e-13	7.41967	0.232386	6.59081e-18	8.76105	0.182209	1.73623e-08	5.68027	0.21201	3.34179e-25	10.3715	-0.00895555	0.749497	-0.319378	0.0144856	0.64451	0.461535	0.00144969	0.944729	0.0693276	0.0175382	0.490966	0.68899	0.00545361	0.832322	0.211778	0.0115659	0.522899	0.638882	-0.0106865	0.679038	-0.413879	0.015291	0.58916	0.54022	0.00111218	0.953507	0.0583029	0.0185052	0.456111	0.745513	0.00487608	0.838707	0.203599	0.0114469	0.506587	0.664161	NA	No_Assoc	0.0537978	NA	No_Assoc	2.61698	3.99865	Increased	3.46884	Increased	-0.946162	-0.0400683	No_Assoc	No_Assoc	NA	NA	NA	NA	NA	NA	NA	NA	1.439	2.30973	No assoc	Increased
SMPDL3A	Q92484	seq14086.11	ASM3A	Acid sphingomyelinase-like phosphodiesterase 3a		0.0435789	0.113656	1.58313	0.138192	1.31379e-05	4.37849	0.0844553	4.68006e-05	4.07106	0.0127985	0.637574	0.471214	0.0534279	0.0744395	1.78567	0.0311535	0.121355	1.54911	-0.024989	0.329774	-0.974971	0.0338748	0.234891	1.18854	0.00132996	0.944365	0.0697851	-0.0791822	0.00060431	-3.43892	-0.079072	0.000717974	-3.39268	-0.0791278	1.35998e-06	-4.83078	-0.0191124	0.417772	-0.810576	0.0153347	0.55115	0.596231	-0.00338175	0.845726	-0.194574	-0.0830448	0.000219176	-3.70729	-0.0663452	0.00228843	-3.05752	-0.0744295	1.79231e-06	-4.77553	NA	No_Assoc	1.43553	NA	No_Assoc	-0.103878	-0.572405	No_Assoc	0.571841	No_Assoc	-1.47045	0.468818	No_Assoc	No_Assoc	NA	NA	1.08373	3.49966	-0.515184	No assoc	Increased	No assoc	NA	NA	NA	NA
CD200	P41217	seq5112.73	OX2G	OX-2 membrane glycoprotein		0.345182	1.28258e-33	12.4616	0.378486	6.2314e-42	14.1815	0.362453	2.48352e-79	18.8589	0.34116	4.57203e-34	12.5542	0.478299	1.64331e-80	20.7449	0.420899	1.15857e-126	23.9406	0.0507909	0.229199	1.20304	-0.0597818	0.210342	-1.25339	0.00221525	0.944135	0.0700737	-0.197479	2.03486e-07	-5.22651	-0.0519148	0.183819	-1.32996	-0.127066	2.86361e-06	-4.68037	0.0366023	0.345265	0.944186	-0.0807347	0.0603291	-1.8804	-0.0160947	0.575911	-0.559368	-0.190448	2.57153e-07	-5.18211	-0.0374648	0.302752	-1.03105	-0.113088	1.20518e-05	-4.37665	NA	No_Assoc	-2.00738	NA	No_Assoc	-0.874901	0.290892	No_Assoc	1.549	No_Assoc	0.0287098	-1.88269	No_Assoc	No_Assoc	-1.34465	No_Assoc	-2.32944	-3.48156	-1.21597	No assoc	Decreased	No assoc	-0.371745	1.09769	No assoc	No assoc
PLA2G1B	P04054	seq4910.21	GIB	Phospholipase A2		-0.023964	0.381549	-0.875369	-0.133785	8.63815e-06	-4.47063	-0.073998	0.000248825	-3.66347	-0.0776594	0.00372065	-2.90663	-0.175109	5.53004e-10	-6.2615	-0.124161	1.30116e-10	-6.42704	0.0148837	0.554194	0.591655	-0.014551	0.592804	-0.534941	0.00131434	0.943266	0.0711658	-0.0288205	0.203767	-1.27159	-0.023948	0.284974	-1.06976	-0.0263541	0.0979919	-1.65467	0.00308518	0.893974	0.133306	-0.0236302	0.336021	-0.962498	-0.00948492	0.573286	-0.563219	-0.0221732	0.315882	-1.00338	-0.017687	0.397006	-0.847326	-0.0198023	0.191903	-1.30497	NA	No_Assoc	-0.194594	NA	No_Assoc	-1.01132	-0.694419	No_Assoc	NA	NA	0.10738	1.0288	No_Assoc	No_Assoc	NA	NA	NA	NA	NA	NA	NA	NA	NA	NA	NA	NA
CDH1	P12830	seq14759.149	Cadherin E	Cadherin-1		-0.113971	5.60123e-05	-4.04353	NA	NA	NA	-0.113971	5.26518e-05	-4.04353	-0.163351	3.61619e-09	-5.94521	NA	NA	NA	-0.163351	2.76097e-09	-5.94521	0.00194477	0.942758	0.0718185	NA	NA	NA	0.00194477	0.942746	0.0718185	-0.0134364	0.583444	-0.548511	NA	NA	NA	-0.0134364	0.583341	-0.548511	-0.0162316	0.514378	-0.652231	NA	NA	NA	-0.0162316	0.514252	-0.652231	-0.00332153	0.88915	-0.139409	NA	NA	NA	-0.00332153	0.889127	-0.139409	NA	NA	NA	NA	NA	NA	0.985785	No_Assoc	1.71365	No_Assoc	-0.818963	-1.04833	No_Assoc	No_Assoc	NA	NA	-1.9924	0.975078	-3.31279	No assoc	No assoc	Decreased	NA	NA	NA	NA
CRLF2	Q9HC73	seq13694.24	TSLP R	Cytokine receptor-like factor 2		-0.0387589	0.161466	-1.40102	-0.0704242	0.0214278	-2.30379	-0.0530163	0.00974771	-2.58465	-0.0951787	0.000387882	-3.55828	-0.145423	3.23402e-07	-5.14224	-0.118904	9.43685e-10	-6.11865	0.00139862	0.956084	0.0550803	0.00124692	0.963092	0.046285	0.00132725	0.942738	0.0718286	-0.0447709	0.0493797	-1.9673	-0.0591987	0.00710223	-2.69732	-0.0522462	0.000942339	-3.3072	-0.0361865	0.123463	-1.54149	-0.00988968	0.684204	-0.406847	-0.0234964	0.164086	-1.39146	-0.0266224	0.233534	-1.19191	-0.0515088	0.0117813	-2.52306	-0.0401814	0.00766512	-2.66648	NA	No_Assoc	-0.777197	NA	Decreased	-3.93973	NA	NA	NA	NA	NA	NA	NA	NA	NA	NA	NA	NA	NA	NA	NA	NA	NA	NA	NA	NA
INTS3	Q68E01	seq11934.9	INT3	Integrator complex subunit 3		0.0218385	0.429039	0.791109	-0.0215617	0.480305	-0.706063	0.00232216	0.909716	0.113396	0.0285351	0.293234	1.05152	0.02336	0.415208	0.815084	0.0260887	0.185516	1.32396	0.0219042	0.384573	0.869827	-0.0217138	0.415072	-0.815325	0.0013147	0.94272	0.0718511	0.0285133	0.212319	1.24789	0.0163303	0.454675	0.747923	0.0221452	0.160658	1.40286	0.022705	0.325511	0.983609	-0.0144346	0.548065	-0.600858	0.00487601	0.769564	0.292945	0.0278419	0.210484	1.25292	0.0112513	0.579935	0.553652	0.0188072	0.209801	1.25411	NA	No_Assoc	-0.0856605	NA	No_Assoc	-0.800149	NA	NA	NA	NA	NA	NA	NA	NA	NA	NA	NA	NA	NA	NA	NA	NA	NA	NA	NA	NA
PDGFRA	P16234	seq10366.11	PDGFRA	Platelet-derived growth factor receptor alpha		0.285861	8.57448e-26	10.7515	0.370997	1.01537e-38	13.5553	0.327197	5.57579e-66	17.157	0.408463	3.46401e-54	16.3215	0.490843	3.48483e-80	20.6958	0.451864	7.37416e-152	26.2488	0.00527904	0.890878	0.137223	-0.00182474	0.96553	-0.0432259	0.00205604	0.942356	0.0723087	0.059573	0.089789	1.6979	0.0567962	0.103134	1.63126	0.0581739	0.0185788	2.35388	-0.00796776	0.821572	-0.225574	-0.00960866	0.800693	-0.252514	-0.00872725	0.736028	-0.337118	0.0663792	0.0528394	1.93818	0.0622738	0.0548715	1.92203	0.0642127	0.00636774	2.72822	NA	No_Assoc	-1.23714	NA	No_Assoc	1.32468	1.19813	No_Assoc	1.71333	No_Assoc	2.48171	-3.53048	No_Assoc	Decreased	NA	NA	NA	NA	NA	NA	NA	NA	-1.54507	0.983252	No assoc	No assoc
VAT1	Q99536	seq18175.65	VAT1	Synaptic vesicle membrane protein VAT-1 homolog		0.141378	5.37978e-07	5.03986	0.233034	2.7712e-11	6.73008	0.177697	3.56363e-16	8.15254	0.272955	3.29174e-24	10.3765	0.320392	9.02954e-23	10.0525	0.292176	5.05584e-47	14.4016	-0.0158476	0.573914	-0.562452	0.0254704	0.440678	0.771341	0.00156054	0.941959	0.0728082	0.0915201	0.000273869	3.6498	0.0729727	0.0071485	2.69512	0.0829568	6.50983e-06	4.50912	-0.0102529	0.691809	-0.396498	0.0104956	0.724838	0.352095	-0.00134363	0.945159	-0.0687867	0.0890001	0.00026347	3.65987	0.0834276	0.000965675	3.30971	0.0863139	8.14403e-07	4.93188	NA	No_Assoc	-0.563739	NA	Increased	3.01617	4.87727	Increased	NA	NA	NA	NA	NA	NA	NA	NA	NA	NA	NA	NA	NA	NA	NA	NA	NA	NA
CCNB1	P14635	seq5347.59	Cyclin B1	G2/mitotic-specific cyclin-B1		-0.0775471	0.00521365	-2.79873	-0.109116	0.000217382	-3.71081	-0.0923943	4.61083e-06	-4.58176	-0.0911772	0.000642054	-3.42234	-0.136942	8.12911e-07	-4.962	-0.113253	3.45213e-09	-5.90851	-0.00249083	0.92357	-0.0959585	0.00539494	0.839297	0.202843	0.00135616	0.941803	0.0730039	-0.000493344	0.982969	-0.021351	-0.000828024	0.969704	-0.0379889	-0.000670439	0.966272	-0.0422849	-0.00164918	0.944743	-0.0693247	0.00685953	0.775216	0.285633	0.00256495	0.879373	0.151764	-0.000983428	0.965055	-0.0438205	-0.00179878	0.929483	-0.0885164	-0.00143144	0.924293	-0.0950269	NA	No_Assoc	0.669588	NA	No_Assoc	-0.729893	NA	NA	NA	NA	NA	NA	NA	NA	NA	NA	NA	NA	NA	NA	NA	NA	NA	NA	NA	NA
KCTD5	Q9NXV2	seq12473.48	KCTD5	BTB/POZ domain-containing protein KCTD5		-0.0477057	0.0866259	-1.71488	-0.0894211	0.00751396	-2.67829	-0.0647992	0.0024299	-3.03194	-0.0613156	0.0249509	-2.24499	-0.0802251	0.0108874	-2.55078	-0.069445	0.000758398	-3.36755	0.00562536	0.826749	0.218922	-0.00411213	0.889057	-0.139531	0.00141989	0.941558	0.0733121	0.00782037	0.736055	0.337161	0.0277821	0.253363	1.14284	0.017333	0.301667	1.03286	0.014735	0.532543	0.624311	0.0134462	0.612351	0.506872	0.0141656	0.421774	0.803347	0.00280075	0.901378	0.123947	0.0156013	0.490787	0.689298	0.00919048	0.56548	0.574721	NA	No_Assoc	0.257012	NA	No_Assoc	-1.82549	NA	NA	NA	NA	NA	NA	NA	NA	NA	NA	NA	NA	NA	NA	NA	NA	NA	NA	NA	NA
SPDEF	O95238	seq10012.5	SPDEF	SAM pointed domain-containing Ets transcription factor		-0.0448812	0.104665	-1.62387	-0.0470136	0.14665	-1.45254	-0.0457804	0.0293953	-2.17814	-0.0389148	0.152727	-1.43087	-0.0553535	0.0695807	-1.81648	-0.0462032	0.0227826	-2.27706	-0.00721543	0.776571	-0.283855	0.0121598	0.668837	0.427866	0.00139583	0.941271	0.073672	0.00963446	0.67551	0.418701	0.0231394	0.322306	0.990198	0.0162827	0.320665	0.993092	-0.021332	0.360997	-0.913819	0.0204609	0.425881	0.796571	-0.00242765	0.888244	-0.140526	0.0171381	0.444217	0.765346	0.0173874	0.425592	0.797069	0.017266	0.269162	1.10499	NA	No_Assoc	-0.53439	NA	No_Assoc	0.746897	NA	NA	NA	NA	NA	NA	NA	NA	NA	NA	NA	NA	NA	NA	NA	NA	NA	NA	NA	NA
CERT1	Q9Y5P4	seq13535.2	C43BP:PH domain	Collagen type IV alpha-3-binding protein:PH domain		-0.227093	1.69883e-16	-8.36142	-0.319182	2.92126e-21	-9.67067	-0.264274	2.07616e-36	-12.6013	-0.309593	5.14279e-31	-11.9149	-0.475934	7.06883e-52	-16.0144	-0.381659	8.89033e-85	-19.5108	-0.0143228	0.64109	-0.466295	0.0240735	0.506598	0.664371	0.00173169	0.941084	0.0739073	-0.0362561	0.191812	-1.30598	-0.105409	0.000609947	-3.43752	-0.0674054	0.0010557	-3.27524	-0.00199481	0.943559	-0.0708126	0.035757	0.268405	1.10733	0.0143199	0.499943	0.67458	-0.0431313	0.110075	-1.59905	-0.113454	7.15308e-05	-3.98699	-0.0764125	9.48695e-05	-3.90335	NA	No_Assoc	-0.0859665	NA	Decreased	-4.00083	3.68319	Increased	NA	NA	NA	NA	NA	NA	NA	NA	NA	NA	NA	NA	NA	NA	NA	NA	NA	NA
CD200R1	Q8TD46	seq10636.1	MO2R1:CD	Cell surface glycoprotein CD200 receptor 1:Isoform 4, Cytoplasmic Domain		0.0322253	0.242063	1.17043	-0.00245828	0.938558	-0.0771006	0.0174099	0.403457	0.835463	-0.00254704	0.925473	-0.0935618	-0.0113156	0.707631	-0.375141	-0.00648319	0.748362	-0.3208	0.0169272	0.501391	0.67251	-0.0177205	0.525691	-0.63481	0.00138983	0.940732	0.0743498	-0.0228351	0.319514	-0.995876	-0.0323453	0.157362	-1.41501	-0.0276049	0.0881549	-1.70521	0.00523843	0.820708	0.226685	-0.0371274	0.141273	-1.47218	-0.0140979	0.407983	-0.827448	-0.0166515	0.455468	-0.746577	-0.0190616	0.372565	-0.892061	-0.0179081	0.245792	-1.16063	NA	No_Assoc	0.00185091	NA	No_Assoc	-0.370098	NA	NA	NA	NA	NA	NA	NA	NA	NA	NA	NA	NA	NA	NA	NA	NA	NA	NA	NA	NA
SETD2	Q9BYW2	seq12647.52	SETD2	Histone-lysine N-methyltransferase SETD2		-0.0660317	0.0169049	-2.39212	-0.0707752	0.0142123	-2.4559	-0.0683014	0.00061186	-3.4263	-0.0990236	0.000257722	-3.66545	-0.092278	0.000690765	-3.40322	-0.0956632	5.7737e-07	-4.99864	0.00258668	0.9198	0.100707	0.000199913	0.993735	0.00785402	0.00138248	0.939048	0.0764659	-0.00973297	0.674903	-0.419532	-0.00429887	0.837559	-0.205067	-0.00674144	0.664707	-0.433423	0.00155113	0.947573	0.0657688	0.00564044	0.805883	0.245802	0.00365179	0.824285	0.222037	-0.00892418	0.692477	-0.395592	-0.00808566	0.678537	-0.414576	-0.00844432	0.56709	-0.572342	NA	No_Assoc	-0.282895	NA	No_Assoc	-2.83462	NA	NA	NA	NA	NA	NA	NA	NA	NA	NA	NA	NA	NA	NA	NA	NA	NA	NA	NA	NA
CLU	P10909	seq4542.24	Clusterin	Clusterin		0.191379	1.81279e-11	6.78552	0.300393	2.36877e-16	8.33526	0.232786	1.05943e-25	10.4807	0.229719	8.50195e-17	8.44745	0.366834	5.42831e-27	11.0604	0.28484	8.46299e-42	13.5452	-0.00505393	0.866238	-0.168476	0.0123933	0.738975	0.333299	0.00182465	0.937707	0.0781519	-0.0267734	0.320212	-0.994436	0.00787913	0.796609	0.257803	-0.0116322	0.56476	-0.575785	-0.0262194	0.341136	-0.952305	-0.0256677	0.4452	-0.763729	-0.0259979	0.222216	-1.22066	-0.0154574	0.554999	-0.590454	0.0346763	0.223495	1.218	0.00751147	0.696689	0.389794	NA	No_Assoc	0.441401	NA	No_Assoc	1.12776	4.18152	Increased	2.26866	Increased	-2.1876	1.25419	No_Assoc	No_Assoc	NA	NA	0.603521	-1.00645	1.41233	No assoc	No assoc	No assoc	NA	NA	NA	NA
NPEPL1	Q8NDH3	seq23639.93	PEPL1	Probable aminopeptidase NPEPL1		0.0403833	0.13905	1.48033	0.00293014	0.925293	0.0937912	0.0241803	0.239298	1.17674	0.0474583	0.0773251	1.76795	0.00378978	0.897352	0.129038	0.0275822	0.163909	1.39204	0.00526752	0.833459	0.210314	-0.00294541	0.913912	-0.108132	0.00150494	0.934944	0.0816267	0.00238689	0.916445	0.104936	-0.00788161	0.724682	-0.352303	-0.00283261	0.859042	-0.177593	0.0128105	0.577327	0.557449	0.00133598	0.956525	0.0545281	0.00744023	0.657122	0.44389	-0.00170744	0.938535	-0.0771279	-0.0108217	0.603178	-0.519995	-0.00654582	0.665963	-0.431696	NA	No_Assoc	0.0464018	NA	No_Assoc	1.05647	NA	NA	NA	NA	NA	NA	NA	NA	NA	NA	NA	NA	NA	NA	NA	NA	NA	NA	NA	NA
MAPK9	P45984	seq9760.13	JNK2	Mitogen-activated protein kinase 9		-0.00416693	0.883284	-0.14684	0.0511943	0.123499	1.54151	0.0191957	0.373597	0.889756	0.159084	2.9388e-09	5.98139	0.0103638	0.741888	0.329443	0.0970927	1.74944e-06	4.7804	-0.0473958	0.0683244	-1.82456	0.0618143	0.0320914	2.1462	0.00159161	0.934241	0.0825101	0.110078	1.411e-06	4.84876	0.0238414	0.318395	0.998247	0.0691445	2.64407e-05	4.20214	-0.0654886	0.00633669	-2.73482	0.0354185	0.180767	1.33931	-0.0200271	0.259213	-1.12825	0.122056	4.88185e-08	5.49197	0.0450603	0.0461109	1.9968	0.0841458	1.07207e-07	5.31406	NA	No_Assoc	-0.885554	NA	No_Assoc	0.536124	2.81205	Increased	NA	NA	NA	NA	NA	NA	NA	NA	NA	NA	NA	NA	NA	NA	NA	NA	NA	NA
METTL21C	Q5VZV1	seq23564.83	MT21C	Protein-lysine methyltransferase METTL21C		0.000932085	0.973292	0.0334874	-0.05788	0.0662969	-1.83832	-0.0248674	0.233075	-1.19248	0.0151211	0.58	0.553538	-0.0490045	0.0991652	-1.65037	-0.0142739	0.477696	-0.710013	0.00787538	0.756619	0.309995	-0.00590586	0.83077	-0.213767	0.00156136	0.93346	0.083493	0.0235547	0.305638	1.02486	0.0165194	0.465674	0.729803	0.0199834	0.215305	1.23911	0.0078442	0.736873	0.336076	0.00122661	0.960859	0.049088	0.00476073	0.780162	0.279108	0.0228568	0.307241	1.02147	0.0116061	0.583065	0.549084	0.0169113	0.271074	1.10059	NA	No_Assoc	0.559072	NA	No_Assoc	0.213329	NA	NA	NA	NA	NA	NA	NA	NA	NA	NA	NA	NA	NA	NA	NA	NA	NA	NA	NA	NA
KRT16	P08779	seq18905.5	Keratin-16	Keratin, type I cytoskeletal 16		0.186937	4.78163e-11	6.63961	0.216713	5.9007e-12	6.9626	0.200337	8.4139e-22	9.59473	0.257993	5.79775e-21	9.57362	0.287921	1.06949e-22	10.038	0.272025	1.26215e-43	13.8506	-0.00113742	0.969407	-0.0383599	0.00495446	0.871857	0.16134	0.00180188	0.932679	0.0844743	0.0188342	0.477893	0.709922	0.0243701	0.336823	0.960907	0.0217268	0.235958	1.18515	-0.00480045	0.860051	-0.176348	0.00059018	0.983061	0.0212366	-0.00216091	0.911521	-0.11112	0.0206849	0.422879	0.801716	0.0272565	0.249666	1.15181	0.024254	0.164302	1.39075	NA	No_Assoc	-1.19735	NA	No_Assoc	0.330494	0.110994	No_Assoc	0.864363	No_Assoc	NA	NA	NA	NA	NA	NA	-0.0238595	-0.60339	0	No assoc	No assoc	No assoc	NA	NA	NA	NA
KHDC1L	Q5JSQ8	seq20464.7	KHDCL	Putative KHDC1-like protein		0.0610002	0.0264697	2.22201	0.107388	0.00203759	3.09237	0.0788407	0.000251355	3.66088	0.126365	2.81655e-06	4.70639	0.090752	0.00587148	2.76047	0.112115	6.99404e-08	5.39132	-0.0180299	0.482425	-0.70263	0.0298158	0.331236	0.972078	0.00166978	0.932388	0.0848412	0.0248489	0.285607	1.06829	-0.00910466	0.71915	-0.359691	0.00930396	0.586973	0.543227	-0.00727044	0.757838	-0.308393	0.0149342	0.588765	0.540792	0.00209028	0.907194	0.116579	0.0190053	0.401323	0.839562	0.00123141	0.958331	0.0522604	0.0104744	0.521107	0.641639	NA	No_Assoc	0.15028	NA	No_Assoc	1.92202	NA	NA	NA	NA	NA	NA	NA	NA	NA	NA	NA	NA	NA	NA	NA	NA	NA	NA	NA	NA
VIT	Q6UXI7	seq6234.74	VITRN	Vitrin		0.0705046	0.0126572	2.49705	0.0581374	0.0605462	1.8788	0.0648859	0.00186488	3.11095	0.0842564	0.00214215	3.07651	0.0551112	0.0583157	1.89537	0.0705552	0.000401554	3.53906	-0.00505293	0.847645	-0.192166	0.00878573	0.745894	0.324143	0.00165657	0.930056	0.0877747	-0.0135276	0.566996	-0.572641	-0.0028334	0.898754	-0.127267	-0.00786389	0.627417	-0.485365	-0.010193	0.673873	-0.420944	0.00921877	0.705638	0.377823	-0.000560986	0.973962	-0.0326393	-0.0107264	0.641211	-0.466126	-0.00313538	0.879606	-0.151505	-0.00652962	0.671317	-0.424342	NA	No_Assoc	0.668594	NA	No_Assoc	-1.64765	1.43949	No_Assoc	1.23036	No_Assoc	-1.38401	0.928557	No_Assoc	No_Assoc	NA	NA	-1.57599	-0.885776	-1.66767	No assoc	No assoc	No assoc	NA	NA	NA	NA
NECTIN1	Q15223	seq9300.13	nectin-1 gamma:ECD	Nectin-1, isoform gamma:Extracellular domain		0.0217077	0.429271	0.790708	0.0385007	0.238382	1.1797	0.0286666	0.172409	1.3645	0.0469088	0.0818398	1.74157	0.00255578	0.933986	0.0828507	0.0277224	0.171824	1.36637	-0.0064747	0.797096	-0.257164	0.0121793	0.669476	0.426987	0.00169434	0.928476	0.089762	0.0106977	0.638181	0.470364	-0.0316578	0.176959	-1.35108	-0.00984916	0.546171	-0.603507	-0.0216693	0.348836	-0.93722	0.00187006	0.942126	0.0726156	-0.0111637	0.516414	-0.648883	0.0188732	0.393596	0.853424	-0.0244493	0.263434	-1.11891	-0.00304782	0.844543	-0.196085	NA	No_Assoc	0.391723	NA	No_Assoc	-0.399987	3.4426	Increased	3.8386	Increased	1.04171	-1.65936	No_Assoc	No_Assoc	NA	NA	-0.146422	-3.73619	1.9459	No assoc	Decreased	No assoc	NA	NA	NA	NA
DGCR2	P98153	seq8055.33	IDD	Integral membrane protein DGCR2/IDD		0.0360641	0.198113	1.28766	-0.020245	0.529021	-0.629709	0.0117686	0.577335	0.557281	0.053285	0.0525596	1.94045	-0.0625027	0.0383196	-2.07402	0.000759111	0.970167	0.0373993	-0.0049851	0.846824	-0.193214	0.00960902	0.731953	0.34262	0.0017046	0.928468	0.0897719	-0.000942478	0.967673	-0.0405356	-0.0311622	0.174616	-1.35844	-0.0162558	0.319505	-0.995476	-0.0055795	0.813694	-0.235715	0.0100267	0.69235	0.395777	0.0016944	0.921959	0.0979659	-0.00131202	0.953705	-0.0580673	-0.0314218	0.14203	-1.46938	-0.017195	0.268243	-1.10712	NA	No_Assoc	-1.18009	NA	No_Assoc	0.885299	NA	NA	2.51551	Increased	NA	NA	NA	NA	NA	NA	-0.600005	-4.09236	1.52404	No assoc	Decreased	No assoc	NA	NA	NA	NA
FANCL	Q9NW38	seq10063.10	FANCL	E3 ubiquitin-protein ligase FANCL		-0.0752085	0.00611064	-2.74671	-0.131811	7.48538e-06	-4.50173	-0.101615	3.75485e-07	-5.08098	-0.133021	7.59524e-07	-4.97213	-0.1543	2.29304e-08	-5.63102	-0.143406	6.81207e-14	-7.49144	0.0172796	0.505055	0.66676	-0.0147314	0.57924	-0.554668	0.00166645	0.928412	0.0898429	-0.0136129	0.561418	-0.580901	-0.00724506	0.73947	-0.332643	-0.0101964	0.522742	-0.639125	0.00703329	0.767506	0.295707	0.00158655	0.947057	0.066419	0.00432161	0.797635	0.256409	-0.00812663	0.721653	-0.356335	-0.0186084	0.358169	-0.919263	-0.0139895	0.355461	-0.92405	NA	No_Assoc	-0.459286	NA	No_Assoc	-2.48692	NA	NA	NA	NA	NA	NA	NA	NA	NA	NA	NA	NA	NA	NA	NA	NA	NA	NA	NA	NA
BECN1	Q14457	seq13032.1	BECN1	Beclin-1		0.0396299	0.146012	1.45471	0.0288162	0.339771	0.955051	0.0347735	0.0854784	1.71975	0.0885058	0.000913512	3.32418	0.0157845	0.58045	0.552899	0.0546777	0.00498307	2.80813	-0.00151526	0.951897	-0.0603372	0.0051014	0.846416	0.193742	0.00163654	0.928245	0.0900536	0.0359808	0.113764	1.58265	-0.0089603	0.678924	-0.414048	0.0124032	0.428775	0.79129	-0.00392323	0.864675	-0.170463	0.0121646	0.609202	0.511367	0.00385495	0.815717	0.233058	0.0373279	0.0911291	1.69083	-0.0138758	0.491795	-0.687698	0.00942884	0.526684	0.633075	NA	No_Assoc	0.459609	NA	No_Assoc	0.139981	NA	NA	NA	NA	NA	NA	NA	NA	NA	NA	NA	NA	NA	NA	NA	NA	NA	NA	NA	NA
HERC4	Q5GLZ8	seq7860.9	HERC4	Probable E3 ubiquitin-protein ligase HERC4		0.0204693	0.462301	0.735302	0.0830439	0.00691324	2.70631	0.0487193	0.0181286	2.36298	-0.0249379	0.358351	-0.918868	0.138376	1.65418e-06	4.81896	0.0521173	0.00823409	2.64232	0.00476649	0.851082	0.187779	-0.001866	0.945369	-0.0685401	0.00168211	0.927808	0.0906027	-0.0441857	0.0526097	-1.94006	0.0357147	0.111771	1.59162	-0.00364145	0.819792	-0.227812	-0.00961574	0.679673	-0.413012	-0.0150107	0.543315	-0.608007	-0.0121552	0.472992	-0.717619	-0.0363909	0.100241	-1.64498	0.0451924	0.0313609	2.15537	0.00658604	0.665178	0.432775	NA	No_Assoc	-1.18714	NA	No_Assoc	-0.930959	NA	NA	NA	NA	NA	NA	NA	NA	NA	NA	NA	NA	NA	NA	NA	NA	NA	NA	NA	NA
ERMN	Q8TAM6	seq23425.19	ERMIN	Ermin		0.0341228	0.299186	1.03863	0.0372289	0.281772	1.07689	0.0355968	0.134986	1.49473	0.155857	1.22004e-06	4.87705	-0.00220773	0.947313	-0.0660972	0.0803153	0.000504727	3.47824	-0.0388769	0.200419	-1.28106	0.0416506	0.164319	1.39166	0.00194621	0.927229	0.0913313	0.0659309	0.0163876	2.40354	0.0126577	0.620404	0.495424	0.0374047	0.045425	2.0007	-0.0612222	0.0282183	-2.19689	0.0304405	0.254276	1.14065	-0.0134082	0.486651	-0.695645	0.0789862	0.00316054	2.95765	0.0204094	0.390984	0.858188	0.0463168	0.00911103	2.60786	NA	No_Assoc	0.560711	NA	No_Assoc	8.43519	2.89785	Increased	NA	NA	NA	NA	NA	NA	NA	NA	NA	NA	NA	NA	NA	NA	NA	NA	NA	NA
SELENOH	Q8IZQ5	seq17319.1	SELH	Selenoprotein H		-0.041304	0.137183	-1.48739	0.00199482	0.947042	0.0664379	-0.0213421	0.295168	-1.04685	0.0433703	0.110234	1.59836	-0.0321974	0.256118	-1.13625	0.00722344	0.712442	0.368579	-0.019565	0.441594	-0.769769	0.0242458	0.355136	0.925097	0.00166828	0.927149	0.0914326	0.0710055	0.00198238	3.09991	-0.00745266	0.729289	-0.346167	0.0293481	0.0613724	1.8708	0.0133329	0.569667	0.568704	0.0488462	0.0393538	2.06315	0.0309153	0.0634826	1.8558	0.0531188	0.0178114	2.3729	-0.0242894	0.227978	-1.20632	0.0103292	0.490206	0.689981	NA	No_Assoc	0.114568	NA	No_Assoc	-0.286067	NA	NA	NA	NA	NA	NA	NA	NA	NA	NA	NA	NA	NA	NA	NA	NA	NA	NA	NA	NA
PTPRH	Q9HD43	seq11988.24	PTPRH	Receptor-type tyrosine-protein phosphatase H		-0.0436781	0.111813	-1.59128	0.0076927	0.801748	0.25115	-0.0207984	0.308936	-1.01746	-0.0371116	0.168567	-1.37766	0.0399973	0.162001	1.39936	-0.000839006	0.965862	-0.0427983	0.00251824	0.920886	0.0993393	0.000774193	0.976922	0.0289349	0.00169326	0.926687	0.0920138	0.023488	0.303542	1.02932	0.0283441	0.188412	1.31616	0.0260565	0.096178	1.66367	0.0160314	0.490862	0.689154	-0.000311011	0.98972	-0.0128879	0.00815992	0.626104	0.487218	0.0159395	0.472902	0.717996	0.0291425	0.146216	1.45412	0.023214	0.118647	1.56048	NA	No_Assoc	0.498615	NA	No_Assoc	-0.807073	NA	NA	NA	NA	-0.0597087	-0.561442	No_Assoc	No_Assoc	NA	NA	NA	NA	NA	NA	NA	NA	NA	NA	NA	NA
EPS8L3	Q8TE67	seq24931.9	ES8L3	Epidermal growth factor receptor kinase substrate 8-like protein 3		0.00465097	0.866387	0.168286	-0.0169515	0.577284	-0.557531	-0.00512265	0.802213	-0.250484	-0.0395026	0.146508	-1.45292	-0.0291577	0.307307	-1.02139	-0.0345822	0.0790004	-1.75652	0.0151835	0.548446	0.600261	-0.0130904	0.621086	-0.49446	0.00169031	0.926362	0.0924226	-0.0249695	0.275926	-1.09002	-0.0250308	0.249142	-1.15308	-0.0250018	0.112572	-1.58674	0.0301535	0.194555	1.29795	-0.0208076	0.382758	-0.873196	0.00532003	0.749105	0.319819	-0.0331927	0.136768	-1.48894	-0.0195923	0.331831	-0.970885	-0.0257176	0.0856122	-1.71901	NA	No_Assoc	0.365626	NA	No_Assoc	-0.0439473	NA	NA	NA	NA	NA	NA	NA	NA	NA	NA	NA	NA	NA	NA	NA	NA	NA	NA	NA	NA
NR1H2	P55055	seq9016.12	NR1H2	Oxysterols receptor LXR-beta		-0.0655237	0.0171402	-2.38703	-0.0598497	0.105854	-1.61849	-0.0635079	0.00395956	-2.88137	-0.0836758	0.00187154	-3.11687	-0.108784	0.00188454	-3.11568	-0.0930046	1.24216e-05	-4.37005	-0.0120995	0.633627	-0.476752	0.0249432	0.444644	0.764662	0.00186826	0.925689	0.09327	-0.0164898	0.471573	-0.720152	-0.00253549	0.924775	-0.0944435	-0.0106135	0.542383	-0.609213	0.024	0.304489	1.0273	0.0305209	0.301697	1.03331	0.0265095	0.147966	1.44675	-0.036235	0.105176	-1.62151	-0.00634379	0.800719	-0.252481	-0.0230334	0.167765	-1.37942	NA	No_Assoc	-0.597431	NA	No_Assoc	2.30642	-0.289811	No_Assoc	NA	NA	NA	NA	NA	NA	NA	NA	NA	NA	NA	NA	NA	NA	NA	NA	NA	NA
NUP210L	Q5VU65	seq9606.4	P210L	Nuclear pore membrane glycoprotein 210-like		-0.0760998	0.00670349	-2.71595	-0.115991	7.86822e-05	-3.964	-0.0951813	2.56108e-06	-4.70321	-0.135044	8.78757e-07	-4.94294	-0.0866751	0.00176653	-3.13494	-0.111148	1.06876e-08	-5.71944	0.031141	0.242063	1.17043	-0.0267506	0.307514	-1.02095	0.00175127	0.925263	0.0938068	0.00020987	0.99306	0.00869981	0.0313157	0.144815	1.45919	0.0175734	0.273083	1.09599	0.0415888	0.0882859	1.70591	-0.0128086	0.587741	-0.542281	0.0135297	0.425128	0.797557	-0.00576235	0.806095	-0.245521	0.02162	0.279219	1.08264	0.0101209	0.505764	0.665448	NA	No_Assoc	0.840915	NA	No_Assoc	-2.55695	NA	NA	NA	NA	NA	NA	NA	NA	NA	NA	NA	NA	NA	NA	NA	NA	NA	NA	NA	NA
OSBP	P22059	seq25055.56	OSBP1	Oxysterol-binding protein 1		-0.137912	6.20847e-07	-5.01179	-0.312193	1.37589e-18	-8.96487	-0.204903	2.30102e-21	-9.49042	-0.167985	6.27113e-10	-6.23475	-0.377642	2.09572e-30	-11.8276	-0.255185	2.86179e-35	-12.3927	0.0184392	0.505568	0.665957	-0.0263865	0.470148	-0.722499	0.00207821	0.924958	0.0941898	0.0390244	0.11975	1.55695	-0.01482	0.621426	-0.493976	0.016891	0.379874	0.878129	0.0320534	0.206517	1.2639	-0.0362576	0.270454	-1.1026	0.00657624	0.743316	0.327466	0.0319187	0.190662	1.30937	-0.00791432	0.776539	-0.283906	0.0146579	0.424421	0.798776	NA	No_Assoc	-0.829575	NA	No_Assoc	-0.626985	NA	NA	NA	NA	NA	NA	NA	NA	NA	NA	NA	NA	NA	NA	NA	NA	NA	NA	NA	NA
GSC2	O15499	seq22151.48	GSC2	Homeobox protein goosecoid-2		0.186332	1.11946e-11	6.85716	0.220111	2.28829e-13	7.42656	0.201758	7.26014e-24	10.0732	0.247062	2.51695e-20	9.40577	0.278092	4.53799e-23	10.1268	0.261888	2.66228e-43	13.7969	0.00472492	0.86879	0.165231	-0.00105464	0.971825	-0.0353284	0.00195934	0.924409	0.0948819	0.0139138	0.590799	0.537823	-0.00104104	0.9662	-0.0423843	0.00604858	0.734182	0.339568	0.00443126	0.865885	0.168924	0.0084398	0.754134	0.313275	0.00638215	0.734176	0.339576	0.014492	0.564227	0.576734	-0.00763797	0.738266	-0.334238	0.00237967	0.888061	0.140758	NA	No_Assoc	0.530377	NA	Increased	2.75189	1.00602	No_Assoc	NA	NA	NA	NA	NA	NA	NA	NA	NA	NA	NA	NA	NA	NA	NA	NA	NA	NA
CSN2	P05814	seq16587.1	Beta-casein	Beta-casein		-0.00208771	0.940199	-0.0750363	NA	NA	NA	-0.00208771	0.940186	-0.0750363	0.0312784	0.256006	1.13644	NA	NA	NA	0.0312784	0.255773	1.13644	0.00242587	0.924157	0.0952194	NA	NA	NA	0.00242587	0.924141	0.0952194	0.0371467	0.108094	1.60806	NA	NA	NA	0.0371467	0.107822	1.60806	0.00467543	0.841384	0.200169	NA	NA	NA	0.00467543	0.841349	0.200169	0.0358675	0.111051	1.5947	NA	NA	NA	0.0358675	0.110779	1.5947	NA	NA	NA	NA	NA	NA	NA	NA	NA	NA	NA	NA	NA	NA	NA	NA	NA	NA	NA	NA	NA	NA	NA	NA	NA	NA
MPST	P25325	seq12686.15	THTM	3-mercaptopyruvate sulfurtransferase		0.105756	0.000126613	3.84552	0.162153	5.03197e-07	5.05646	0.129655	5.27269e-10	6.21077	0.156321	1.0378e-08	5.76495	0.150905	1.35196e-06	4.85993	0.153977	4.73653e-14	7.53898	-0.0146162	0.583149	-0.548941	0.0212678	0.461477	0.736687	0.0018776	0.923576	0.0959299	-0.00443297	0.854667	-0.183207	-0.0177852	0.471288	-0.720646	-0.0109771	0.525211	-0.635334	-0.0232023	0.34309	-0.948455	0.0124512	0.629101	0.483135	-0.00630356	0.722383	-0.355276	0.00030755	0.989582	0.0130599	-0.0120483	0.600538	-0.523786	-0.0060155	0.714684	-0.365572	NA	No_Assoc	0.0896359	NA	No_Assoc	1.99908	NA	NA	3.56937	Increased	NA	NA	NA	NA	NA	NA	NA	NA	NA	NA	NA	NA	NA	NA	NA	NA
PPP1R3B	Q86XI6	seq12768.3	PPR3B	Protein phosphatase 1 regulatory subunit 3B		-0.0166507	0.556258	-0.588583	0.0234945	0.447054	0.760634	0.00166243	0.936486	0.0796874	0.0818839	0.00282842	2.99233	-0.0406706	0.165477	-1.38789	0.0247958	0.215057	1.23978	-0.0397966	0.121688	-1.54889	0.0476574	0.0776315	1.76641	0.00179624	0.923092	0.0965402	0.0520322	0.0251421	2.2422	-0.0095142	0.664779	-0.433453	0.0195483	0.220247	1.22587	-0.0218928	0.355026	-0.925266	0.0506594	0.0379768	2.07787	0.0132971	0.433554	0.783125	0.0421392	0.060948	1.87575	-0.0116071	0.569018	-0.569688	0.0126492	0.401955	0.838135	NA	No_Assoc	-0.606018	NA	No_Assoc	1.25909	NA	NA	NA	NA	NA	NA	NA	NA	NA	NA	NA	NA	NA	NA	NA	NA	NA	NA	NA	NA
MPP7	Q5T2T1	seq12732.13	MPP7	MAGUK p55 subfamily member 7		0.256992	6.10181e-21	9.56594	0.365122	4.39057e-29	11.5344	0.302265	2.77765e-49	14.7569	0.295376	1.11211e-28	11.4062	0.48852	9.14177e-61	17.5529	0.385	1.10541e-91	20.3074	0.0196172	0.551673	0.595424	-0.0238115	0.560345	-0.582514	0.00251497	0.921898	0.0980426	-0.0398086	0.179742	-1.34234	0.0401547	0.232167	1.19548	-0.00477984	0.829761	-0.215008	-0.00893092	0.76845	-0.294471	-0.0464905	0.207581	-1.26102	-0.0240902	0.303699	-1.02853	-0.024958	0.387979	-0.863605	0.0561239	0.0726823	1.79662	0.0124344	0.557779	0.586143	NA	No_Assoc	0.558927	NA	No_Assoc	1.08625	2.46601	Increased	NA	NA	NA	NA	NA	NA	NA	NA	NA	NA	NA	NA	NA	NA	NA	NA	NA	NA
UFD1	Q92890	seq17411.55	UFD1	Ubiquitin recognition factor in ER-associated degradation protein 1		-0.0239677	0.384313	-0.870297	-0.0258496	0.43741	-0.776873	-0.0247328	0.243702	-1.16578	0.12912	1.6029e-06	4.82224	-0.131751	2.62833e-05	-4.22243	0.0184868	0.362934	0.909788	-0.0589954	0.020008	-2.32934	0.0848637	0.00418049	2.87061	0.00189811	0.921387	0.0986865	0.0885353	0.000113294	3.87318	0.00974572	0.690894	0.397753	0.0518711	0.00191304	3.10341	-0.0581191	0.0125009	-2.5015	0.0898003	0.000789044	3.36663	0.00569315	0.745211	0.324961	0.0884048	7.57173e-05	3.97153	0.00665251	0.771208	0.290872	0.0486358	0.00229643	3.04895	NA	No_Assoc	-0.201598	NA	No_Assoc	8.02636	NA	NA	NA	NA	NA	NA	NA	NA	NA	NA	NA	NA	NA	NA	NA	NA	NA	NA	NA	NA
PARP11	Q9NR21	seq12882.7	PAR11	Poly [ADP-ribose] polymerase 11		-0.210469	3.3703e-14	-7.67656	-0.365397	3.38251e-28	-11.335	-0.275498	9.8511e-40	-13.1913	-0.331108	1.45341e-35	-12.8622	-0.441041	3.82382e-47	-15.159	-0.379381	3.33334e-86	-19.6779	0.0325904	0.303683	1.02901	-0.0406214	0.282901	-1.07437	0.00240184	0.921196	0.0989268	-0.0477841	0.0936489	-1.67779	-0.0273141	0.379214	-0.879714	-0.0384307	0.0670891	-1.83108	0.0454172	0.117823	1.56511	-0.0181925	0.594239	-0.532866	0.0187374	0.396754	0.847434	-0.0544302	0.0494123	-1.96702	-0.0430947	0.136559	-1.48987	-0.0490134	0.0142356	-2.45126	NA	No_Assoc	-0.811426	NA	Decreased	-3.36149	NA	NA	NA	NA	NA	NA	NA	NA	NA	NA	NA	NA	NA	NA	NA	NA	NA	NA	NA	NA
B4GALT3	O60512	seq6921.24	B4GT3	Beta-1,4-galactosyltransferase 3		0.0191739	0.498049	0.677767	-0.00219123	0.939703	-0.0756615	0.00874175	0.665765	0.431968	-0.0238192	0.391951	-0.856392	0.0369863	0.173792	1.36104	0.00728941	0.707646	0.375019	0.0252282	0.330212	0.974082	-0.0205239	0.416917	-0.812104	0.00179171	0.921094	0.0990557	-0.0174702	0.45643	-0.74498	0.0159538	0.441617	0.769758	0.00129565	0.93351	0.08343	0.0380253	0.109699	1.60073	-0.0153272	0.501665	-0.672106	0.0102607	0.532819	0.623709	-0.0242065	0.288726	-1.06139	0.0121359	0.530494	0.627462	-0.00306742	0.83527	-0.207947	NA	No_Assoc	0.73431	NA	No_Assoc	-0.941414	NA	NA	2.80025	Increased	NA	NA	NA	NA	NA	NA	-1.24245	-2.49562	-0.281357	No assoc	Decreased	No assoc	NA	NA	NA	NA
CD300E	Q496F6	seq10798.4	CLM2	CMRF35-like molecule 2		0.106381	0.000111097	3.87789	0.0552332	0.0988501	1.6519	0.085803	5.21526e-05	4.04576	0.152305	5.72878e-09	5.86724	0.0565598	0.0717845	1.80228	0.113408	1.43009e-08	5.66975	-0.00553829	0.832674	-0.21132	0.011304	0.70011	0.385277	0.00193629	0.921087	0.0990644	0.0159405	0.490524	0.689689	-0.00295008	0.902416	-0.12264	0.00687243	0.680077	0.412357	-0.000630541	0.979137	-0.0261564	-0.00107358	0.967691	-0.0405144	-0.000831164	0.962823	-0.0466115	0.01286	0.5683	0.570716	0.00560393	0.802429	0.250268	0.00920913	0.562044	0.579808	NA	No_Assoc	-0.323684	NA	No_Assoc	1.34329	-0.99213	No_Assoc	NA	NA	-0.838026	0.0842902	No_Assoc	No_Assoc	NA	NA	NA	NA	NA	NA	NA	NA	NA	NA	NA	NA
STAB2	Q8WWQ8	seq3399.31	STAB2	Stabilin-2		-0.183872	4.48318e-11	-6.64898	-0.347216	3.2546e-26	-10.8798	-0.253923	5.7512e-34	-12.1498	-0.270089	5.05509e-23	-10.0885	-0.440512	5.34243e-48	-15.3156	-0.3492	4.98342e-71	-17.8196	0.0170323	0.562985	0.578576	-0.021326	0.567316	-0.572188	0.00229572	0.92084	0.0993755	-0.0191728	0.476301	-0.712491	-0.0351098	0.252692	-1.14446	-0.0261028	0.196942	-1.29031	0.0204117	0.449522	0.756462	-0.0159716	0.6349	-0.474979	0.00616038	0.769734	0.292723	-0.0211126	0.418964	-0.808502	-0.0389308	0.173407	-1.36226	-0.0292203	0.129577	-1.51577	NA	No_Assoc	-0.44163	NA	Decreased	-3.1628	NA	NA	NA	NA	-2.04342	0.342258	No_Assoc	No_Assoc	NA	NA	NA	NA	NA	NA	NA	NA	NA	NA	NA	NA
MRRF	Q96E11	seq12355.223	RRFM	Ribosome-recycling factor, mitochondrial		-0.0639419	0.0194303	-2.34033	-0.0841505	0.0060863	-2.74868	-0.0729012	0.000348499	-3.57629	-0.117129	1.10272e-05	-4.41475	-0.0984386	0.000634248	-3.42689	-0.108525	2.57353e-08	-5.56822	0.0109044	0.669678	0.426697	-0.00829902	0.759385	-0.306369	0.0018614	0.920236	0.100136	-0.0235883	0.304015	-1.02831	-0.00710655	0.749192	-0.31979	-0.015086	0.344566	-0.945181	0.00855958	0.715472	0.364604	-0.0230222	0.345196	-0.944379	-0.00663641	0.694724	-0.392452	-0.0223783	0.31555	-1.00407	0.00298474	0.885374	0.144195	-0.0087609	0.563516	-0.577627	NA	No_Assoc	0.587842	NA	Decreased	-2.47164	NA	NA	NA	NA	NA	NA	NA	NA	NA	NA	NA	NA	NA	NA	NA	NA	NA	NA	NA	NA
FGA|FGB|FGG	P02671|P02675|P02679	seq4907.56	D-dimer	D-dimer		0.0878615	0.00237538	3.04525	0.108794	0.00251869	3.02828	0.0960689	1.94985e-05	4.27056	0.0948779	0.000769162	3.37228	0.142742	2.47669e-05	4.23558	0.114536	1.13803e-07	5.30318	0.00147057	0.956767	0.0542229	0.0029425	0.926504	0.0922657	0.00208831	0.919488	0.101079	-0.0176192	0.468873	-0.724544	0.0138191	0.598314	0.526985	-0.00308355	0.862703	-0.172935	0.0110541	0.656894	0.444317	0.0222315	0.43939	0.773517	0.0158419	0.399681	0.842191	-0.0231404	0.327643	-0.979272	0.000456768	0.985085	0.0186992	-0.011733	0.489669	-0.690835	NA	No_Assoc	0.561886	NA	No_Assoc	2.51493	NA	NA	NA	NA	NA	NA	NA	NA	NA	NA	NA	NA	NA	NA	NA	NA	NA	NA	NA	NA
CSF3	P09919	seq4840.73	G-CSF	Granulocyte colony-stimulating factor		0.103282	0.000203679	3.72618	-0.0213119	0.477171	-0.711115	0.0458409	0.0242767	2.25272	0.0997925	0.000288992	3.63595	-0.0313999	0.280113	-1.08062	0.037934	0.0572747	1.90121	0.0204253	0.433533	0.783432	-0.0165045	0.524815	-0.636155	0.00186995	0.919009	0.101682	-0.0105364	0.657944	-0.442867	-0.0225238	0.30967	-1.01641	-0.0169551	0.295744	-1.0456	0.0401548	0.0924492	1.684	-0.0193017	0.40449	-0.83397	0.00954042	0.565657	0.574459	-0.0208649	0.367795	-0.900962	-0.0204594	0.322864	-0.98906	-0.0206393	0.18095	-1.33783	NA	No_Assoc	1.24564	NA	No_Assoc	1.45869	2.34868	Increased	NA	NA	NA	NA	NA	NA	NA	NA	NA	NA	NA	NA	NA	NA	NA	NA	NA	NA
KLK13	Q9UKR3	seq3200.49	kallikrein 13	Kallikrein-13		0.00236535	0.931271	0.0862642	0.00375009	0.903054	0.121833	0.00297803	0.884354	0.145453	0.0102777	0.70029	0.385022	0.0125607	0.664704	0.43355	0.0113259	0.563986	0.576931	0.00262025	0.916789	0.104501	0.00103373	0.969261	0.0385446	0.00188029	0.918234	0.102659	0.00868476	0.698985	0.386785	0.0101905	0.643419	0.463057	0.00945278	0.547547	0.60144	0.0170721	0.457764	0.742778	-0.0104437	0.667305	-0.429971	0.00407336	0.807237	0.243992	0.00059834	0.978105	0.0274506	0.0183624	0.371734	0.893613	0.0100037	0.503458	0.669058	NA	No_Assoc	0.601888	NA	No_Assoc	-1.40239	-0.990493	No_Assoc	NA	NA	-0.905509	-2.53317	No_Assoc	No_Assoc	NA	NA	NA	NA	NA	NA	NA	NA	-0.98443	-2.2665	No assoc	No assoc
CHMP6	Q96FZ7	seq21160.4	CHMP6	Charged multivesicular body protein 6		0.0991909	0.000505028	3.48767	0.120322	0.000842681	3.34797	0.107328	1.49055e-06	4.8125	0.221087	2.16718e-15	8.03909	0.103628	0.00289344	2.98579	0.175783	3.48805e-16	8.15513	-0.0369473	0.182528	-1.33379	0.0522648	0.0957225	1.66745	0.002175	0.916546	0.104786	0.0555376	0.0277482	2.20355	0.0280947	0.292605	1.05295	0.0425974	0.0200758	2.32493	-0.0395492	0.120988	-1.55176	0.0154678	0.581147	0.551882	-0.0146468	0.437298	-0.776764	0.0572492	0.0193786	2.34137	0.0540682	0.0296558	2.17763	0.0556831	0.00139247	3.19621	NA	No_Assoc	-0.177016	NA	No_Assoc	4.79897	1.03989	No_Assoc	NA	NA	NA	NA	NA	NA	NA	NA	NA	NA	NA	NA	NA	NA	NA	NA	NA	NA
VARS1	P26640	seq13083.18	SYVC	Valine--tRNA ligase		-0.16414	5.54311e-09	-5.87283	-0.20918	9.09578e-11	-6.54789	-0.183668	2.51317e-18	-8.7315	-0.229003	3.44583e-17	-8.55879	-0.309469	3.88102e-25	-10.6288	-0.265844	1.70067e-41	-13.4938	0.0123944	0.665763	0.432078	-0.00947722	0.757862	-0.308371	0.0022114	0.916016	0.105454	-0.010525	0.683234	-0.408153	-0.0712771	0.00477948	-2.82758	-0.0415907	0.0210389	-2.30729	0.0194439	0.45981	0.7394	0.00166519	0.952125	0.0600533	0.0110254	0.563382	0.577826	-0.0145374	0.562247	-0.579669	-0.0796923	0.000692598	-3.40267	-0.04934	0.00394521	-2.88251	NA	No_Assoc	1.11833	NA	Decreased	-5.19301	NA	NA	NA	NA	NA	NA	NA	NA	NA	NA	NA	NA	NA	NA	NA	NA	NA	NA	NA	NA
CHST9	Q7L1S5	seq11646.4	Carbohydrate sulfotransferase 9	Carbohydrate sulfotransferase 9		0.077762	0.00473981	2.82951	0.0987194	0.00123542	3.23934	0.0871614	1.94881e-05	4.27068	0.11969	7.68633e-06	4.49347	0.0622189	0.0309231	2.16096	0.0931864	1.87984e-06	4.76593	-0.0131836	0.610305	-0.509773	0.0186957	0.49044	0.689851	0.00201048	0.914427	0.107456	0.00566727	0.807889	0.243204	-0.0441201	0.0457379	-2.00019	-0.0205913	0.198648	-1.28541	-0.0152082	0.521192	-0.6417	0.027222	0.267333	1.10982	0.00527817	0.756801	0.309684	0.00661853	0.769765	0.292749	-0.0499641	0.0152656	-2.43002	-0.0243498	0.109428	-1.60077	NA	No_Assoc	0.78075	NA	No_Assoc	1.32802	NA	NA	NA	NA	NA	NA	NA	NA	NA	NA	NA	NA	NA	NA	NA	NA	NA	NA	NA	NA
FGFR4	P22455	seq4988.49	FGFR4	Fibroblast growth factor receptor 4		-0.153088	2.81076e-08	-5.59047	-0.287309	4.33342e-19	-9.1015	-0.210721	2.26688e-24	-10.187	-0.244539	2.22614e-20	-9.4231	-0.364389	9.28071e-34	-12.5467	-0.297747	2.01597e-53	-15.3865	0.016355	0.561712	0.580466	-0.0175151	0.601925	-0.521793	0.00235516	0.913098	0.109132	-0.0391994	0.11851	-1.5622	-0.0227792	0.411438	-0.821694	-0.0318049	0.0873357	-1.70962	0.0182603	0.479308	0.707642	-0.0184017	0.543058	-0.608395	0.00281652	0.885916	0.143474	-0.0403327	0.0976616	-1.65762	-0.0220678	0.392345	-0.855726	-0.0317306	0.0729847	-1.79293	NA	No_Assoc	-0.991231	NA	Decreased	-3.70687	NA	NA	NA	NA	-0.219697	-0.311893	No_Assoc	No_Assoc	NA	NA	NA	NA	NA	NA	NA	NA	NA	NA	NA	NA
FAM110A	Q9BQ89	seq22371.46	F110A	Protein FAM110A		0.132933	2.04123e-06	4.77278	0.115118	0.000911715	3.32601	0.125931	6.49321e-09	5.80353	0.225913	3.61428e-17	8.55316	0.123345	0.000218098	3.71011	0.186224	2.16053e-19	9.0048	-0.027985	0.313529	-1.00827	0.0377272	0.210064	1.25417	0.00223262	0.912847	0.109448	0.0373596	0.134817	1.49639	0.0339501	0.185273	1.32558	0.0356983	0.0458459	1.99681	-0.0347692	0.172537	-1.36492	0.0359032	0.179559	1.34303	-0.00113713	0.950833	-0.0616607	0.0403309	0.0978194	1.65682	0.0351549	0.139519	1.47872	0.0376818	0.0267243	2.21552	NA	No_Assoc	-1.04933	NA	No_Assoc	2.64874	0.858014	No_Assoc	NA	NA	NA	NA	NA	NA	NA	NA	NA	NA	NA	NA	NA	NA	NA	NA	NA	NA
SBDS	Q9Y3A5	seq3866.7	SBDS	Ribosome maturation protein SBDS		-0.0740207	0.00785014	-2.66296	-0.0650213	0.0326324	-2.13941	-0.0699217	0.000652223	-3.40891	-0.0812552	0.00303781	-2.96999	-0.063904	0.026607	-2.22036	-0.0730189	0.000231068	-3.68238	-0.00278519	0.914382	-0.107536	0.00734938	0.785295	0.272496	0.00207697	0.911473	0.11118	0.0101207	0.666877	0.430547	0.0282924	0.202027	1.2766	0.0197411	0.22087	1.22422	0.0169824	0.475931	0.71309	0.0156105	0.52179	0.640805	0.016312	0.33813	0.957866	-0.000499902	0.982588	-0.0218293	0.0223998	0.278647	1.08393	0.0121217	0.429473	0.790093	NA	No_Assoc	-0.0258174	NA	No_Assoc	-0.235425	NA	NA	NA	NA	NA	NA	NA	NA	NA	NA	NA	NA	NA	NA	NA	NA	NA	NA	NA	NA
SPATA31D4	Q6ZUB0	seq9524.46	S31D4	Putative spermatogenesis-associated protein 31D4		0.00600133	0.82587	0.22005	0.0123702	0.681825	0.410086	0.00886586	0.661203	0.438252	0.0290322	0.278135	1.08501	-0.0661046	0.0195427	-2.33857	-0.0159281	0.412401	-0.819676	-0.0206564	0.407669	-0.828296	0.0274411	0.299004	1.03908	0.00201608	0.911465	0.111191	-0.0054837	0.808114	-0.242914	-0.0406415	0.0615643	-1.87142	-0.0237432	0.129248	-1.51707	-0.0188354	0.410435	-0.823419	0.0136499	0.567197	0.572366	-0.00326935	0.843011	-0.198043	-0.00654725	0.76571	-0.29806	-0.0310517	0.125438	-1.53357	-0.0197952	0.183646	-1.32961	NA	No_Assoc	0.634885	NA	No_Assoc	-1.77038	NA	NA	NA	NA	NA	NA	NA	NA	NA	NA	NA	NA	NA	NA	NA	NA	NA	NA	NA	NA
YJEFN3	A6XGL0	seq24437.6	YJEN3	YjeF N-terminal domain-containing protein 3		0.0397598	0.155912	1.41986	0.0297564	0.321493	0.991861	0.0351023	0.0863904	1.71475	0.0621772	0.0234269	2.26935	0.0766109	0.00676452	2.71359	0.0691778	0.000434216	3.51836	0.0175429	0.494131	0.683967	-0.0141983	0.588943	-0.540535	0.00205036	0.911038	0.111729	0.0331532	0.153022	1.42986	0.0202395	0.347426	0.940017	0.026219	0.0965533	1.6618	0.0250965	0.287486	1.06414	-0.00929533	0.695263	-0.391832	0.00800153	0.632358	0.478411	0.0284824	0.207268	1.26181	0.0168744	0.40061	0.840877	0.0219988	0.142428	1.46681	NA	No_Assoc	-0.443954	NA	No_Assoc	-0.864202	NA	NA	NA	NA	NA	NA	NA	NA	NA	NA	NA	NA	NA	NA	NA	NA	NA	NA	NA	NA
WTAP	Q15007	seq23359.25	FL2D	Pre-mRNA-splicing regulator WTAP		0.337182	6.53237e-35	12.7285	0.442805	3.53647e-42	14.2275	0.381555	8.66533e-80	18.9145	0.420741	2.94008e-58	17.0002	0.580204	2.54285e-83	21.1768	0.492393	2.42987e-158	26.8106	0.0417053	0.343232	0.948173	-0.0427699	0.379585	-0.87903	0.00371608	0.909325	0.11389	0.0076195	0.847437	0.192431	0.0693444	0.0945957	1.67314	0.037074	0.195345	1.29493	0.0283673	0.482088	0.703168	-0.0454152	0.295241	-1.04721	-0.00586071	0.842722	-0.198413	0.0144389	0.707577	0.375202	0.071022	0.0656125	1.84298	0.0426913	0.116934	1.56777	NA	No_Assoc	-1.69652	NA	Increased	4.53816	3.6677	Increased	NA	NA	NA	NA	NA	NA	NA	NA	NA	NA	NA	NA	NA	NA	NA	NA	NA	NA
EFNA2	O43921	seq14124.6	Ephrin-A2	Ephrin-A2		0.342761	7.74142e-33	12.299	0.413828	5.01749e-47	15.1372	0.378977	5.35738e-84	19.4188	0.358168	2.82317e-37	13.203	0.486529	6.06658e-77	20.1815	0.429888	8.79187e-126	23.8559	0.00676181	0.882448	0.147898	0.000378811	0.994088	0.00741177	0.00392451	0.908309	0.115172	-0.238851	6.1224e-09	-5.85564	-0.116458	0.00534647	-2.79116	-0.179039	8.33846e-10	-6.13835	0.0221121	0.598625	0.526519	-0.00969902	0.833266	-0.210567	0.00767176	0.804749	0.247206	-0.248652	4.8067e-10	-6.27713	-0.109471	0.00488295	-2.82062	-0.17764	1.47663e-10	-6.40777	NA	No_Assoc	-1.59072	NA	No_Assoc	1.63724	2.06882	No_Assoc	NA	NA	NA	NA	NA	NA	NA	NA	NA	NA	NA	NA	NA	NA	NA	NA	NA	NA
RORC	P51449	seq11827.7	RORG	Nuclear receptor ROR-gamma		-0.0180293	0.514828	-0.651532	-0.00300404	0.91882	-0.101945	-0.0109882	0.58594	-0.544728	0.0035653	0.895869	0.130909	-0.0368278	0.185847	-1.32384	-0.0162029	0.405087	-0.832571	-0.00967543	0.703522	-0.380662	0.014114	0.583161	0.548946	0.00208262	0.908274	0.115216	0.0167889	0.466032	0.729184	-0.0178651	0.400053	-0.841873	-0.00194837	0.900631	-0.124864	-0.0186976	0.423009	-0.801488	0.0142631	0.53908	0.61441	-0.00213626	0.896707	-0.129822	0.0218407	0.329441	0.97564	-0.0181426	0.360172	-0.915445	-0.000574554	0.969114	-0.0387196	NA	No_Assoc	-0.652721	NA	No_Assoc	0.0947469	NA	NA	NA	NA	NA	NA	NA	NA	NA	NA	NA	NA	NA	NA	NA	NA	NA	NA	NA	NA
KCNN1	Q92952	seq13539.131	KCNN1	Small conductance calcium-activated potassium channel protein 1		-0.16126	9.10995e-09	-5.78795	-0.147623	1.18736e-06	-4.88611	-0.154993	3.80988e-14	-7.56732	-0.199164	4.87718e-13	-7.31054	-0.193013	1.23898e-11	-6.85141	-0.196191	1.26997e-23	-10.018	-0.015966	0.568133	-0.570963	0.0209182	0.458679	0.741297	0.00230863	0.90747	0.11623	-0.00713017	0.778371	-0.281506	0.0168634	0.466415	0.72859	0.00594515	0.727875	0.347954	0.00505049	0.84443	0.196274	0.010812	0.67176	0.423853	0.00795632	0.660522	0.439192	-0.0181443	0.46244	-0.735075	0.0239646	0.266978	1.11064	0.00572493	0.724535	0.352404	NA	No_Assoc	-1.99073	NA	No_Assoc	-2.25918	NA	NA	NA	NA	NA	NA	NA	NA	NA	NA	NA	NA	NA	NA	NA	NA	NA	NA	NA	NA
FLT3LG	P49771	seq3053.49	Flt3 ligand	Fms-related tyrosine kinase 3 ligand		-0.0774108	0.00637334	-2.73277	-0.142952	1.42319e-06	-4.84976	-0.108879	9.77556e-08	-5.33085	-0.133935	1.3071e-06	-4.8636	-0.11839	2.46568e-05	-4.2369	-0.126276	1.20992e-10	-6.43808	0.0377306	0.16192	1.39952	-0.0328996	0.220103	-1.22699	0.00222304	0.906914	0.116932	0.0102319	0.675322	0.418959	0.0273582	0.214561	1.24188	0.0196748	0.229066	1.20277	0.0397245	0.108739	1.6051	-0.0304263	0.210373	-1.25332	0.00397337	0.818661	0.229267	0.00950399	0.689593	0.399505	0.0254655	0.218212	1.23204	0.0185994	0.233237	1.19206	NA	No_Assoc	-0.679626	NA	No_Assoc	-2.22384	2.82178	Increased	NA	NA	0.425166	-0.446329	No_Assoc	No_Assoc	NA	NA	NA	NA	NA	NA	NA	NA	1.36441	3.10117	No assoc	Increased
FAM3C	Q92520	seq20520.14	FAM3C	Protein FAM3C		0.112724	5.22701e-05	4.05995	0.0318202	0.320679	0.99353	0.0780107	0.000200416	3.71849	0.103605	0.000188023	3.74628	0.00483896	0.875532	0.156674	0.0596551	0.00378618	2.89545	0.0135059	0.610713	0.509191	-0.00995618	0.718624	-0.360395	0.0022519	0.906308	0.117697	-0.0332894	0.166905	-1.38306	-0.0469575	0.0453905	-2.0034	-0.0403048	0.0163861	-2.4002	0.00870526	0.720899	0.357342	-0.00769133	0.754712	-0.312514	0.00059069	0.972784	0.034117	-0.0307066	0.189801	-1.31192	-0.0486577	0.026014	-2.22917	-0.0403076	0.0115693	-2.52502	NA	No_Assoc	-0.214915	NA	No_Assoc	2.36506	0.841219	No_Assoc	3.5352	Increased	0.0320755	0.934728	No_Assoc	No_Assoc	NA	NA	-0.182086	-4.87106	2.54886	No assoc	Decreased	Increased	-5.13715	0.756867	Decreased	No assoc
SNTA1	Q13424	seq19274.80	Alpha-1-syntrophin	Alpha-1-syntrophin		0.0395044	0.166923	1.38302	0.155576	2.48973e-06	4.73559	0.0894742	3.31224e-05	4.15086	0.194279	1.76912e-12	7.12918	0.233765	3.99594e-14	7.66918	0.21182	1.87973e-25	10.4263	-0.0227392	0.38772	-0.864086	0.0343769	0.248055	1.15575	0.00233883	0.90554	0.118666	0.119242	4.51296e-07	5.07491	0.0829185	0.00063217	3.42805	0.101607	1.65218e-09	6.02876	-0.0223221	0.355051	-0.925207	0.0187172	0.483645	0.700708	-0.00388399	0.828264	-0.216928	0.118418	2.62534e-07	5.17932	0.0939607	2.94783e-05	4.19643	0.105934	3.54307e-11	6.62203	NA	No_Assoc	1.46525	NA	Increased	3.56121	1.90576	No_Assoc	NA	NA	NA	NA	NA	NA	NA	NA	NA	NA	NA	NA	NA	NA	NA	NA	NA	NA
BNIP3	Q12983	seq7045.4	BNIP3	BCL2/adenovirus E1B 19 kDa protein-interacting protein 3		-0.0139721	0.612096	-0.507218	-0.0714006	0.0142791	-2.45425	-0.0411199	0.0398086	-2.05573	-0.0406987	0.131439	-1.50949	-0.111067	4.56038e-05	-4.09424	-0.0756672	7.59559e-05	-3.95681	0.0135132	0.592194	0.535805	-0.00958339	0.708094	-0.37452	0.00213222	0.905508	0.118706	-0.00497827	0.826853	-0.218788	-0.0349094	0.0979118	-1.65654	-0.0210896	0.172557	-1.36403	0.00798256	0.729923	0.345309	-0.0088035	0.703029	-0.381339	-0.000421874	0.979396	-0.0258261	-0.00176778	0.936384	-0.0798327	-0.0354634	0.0705796	-1.81002	-0.0206673	0.158991	-1.40847	NA	No_Assoc	-0.015509	NA	No_Assoc	-1.48924	NA	NA	NA	NA	NA	NA	NA	NA	NA	NA	NA	NA	NA	NA	NA	NA	NA	NA	NA	NA
ZKSCAN7	Q9P0L1	seq23570.87	ZKSC7	Zinc finger protein with KRAB and SCAN domains 7		-0.128923	4.48893e-06	-4.60872	-0.113416	0.000184692	-3.75243	-0.121768	3.00712e-09	-5.93121	-0.136114	5.58645e-07	-5.03256	-0.154271	5.61083e-08	-5.47034	-0.144813	1.18378e-13	-7.41859	-0.0212807	0.428022	-0.792854	0.0269951	0.326219	0.982219	0.00228574	0.905249	0.119033	0.00259692	0.913675	0.108428	0.0160437	0.476759	0.711781	0.00972791	0.553418	0.592646	-0.015421	0.530635	-0.627222	0.0334818	0.177635	1.34898	0.008799	0.61444	0.503746	-0.000718332	0.975356	-0.0308976	0.0117638	0.576082	0.559293	0.00614565	0.693568	0.394018	NA	No_Assoc	-1.69959	NA	No_Assoc	-0.660672	NA	NA	NA	NA	NA	NA	NA	NA	NA	NA	NA	NA	NA	NA	NA	NA	NA	NA	NA	NA
PDE11A	Q9HCR9	seq5252.33	PDE11	Dual 3',5'-cyclic-AMP and -GMP phosphodiesterase 11A		-0.0648593	0.0205217	-2.31979	-0.0498955	0.156621	-1.41754	-0.0590704	0.00697244	-2.69816	-0.047409	0.0807984	-1.74757	-0.155206	2.73965e-06	-4.71523	-0.0910131	1.37712e-05	-4.34748	-0.0196034	0.447162	-0.76041	0.0340891	0.271352	1.10054	0.00236911	0.90483	0.119562	0.0092698	0.687877	0.401837	-0.0498394	0.0500432	-1.96187	-0.0174435	0.307066	-1.0214	-0.0219695	0.352968	-0.929217	0.0182266	0.514732	0.65171	-0.00521589	0.772674	-0.288879	0.0104799	0.639344	0.468738	-0.0388764	0.101332	-1.63988	-0.012754	0.432969	-0.784121	NA	No_Assoc	-0.735398	NA	No_Assoc	-3.05699	0.832669	No_Assoc	NA	NA	NA	NA	NA	NA	NA	NA	NA	NA	NA	NA	NA	NA	NA	NA	NA	NA
IL13	P35225	seq3072.4	IL-13	Interleukin-13		-0.126288	8.39002e-06	-4.4746	-0.193362	3.10886e-10	-6.35507	-0.157309	2.90625e-14	-7.60243	-0.208182	4.16171e-14	-7.64917	-0.188402	7.09194e-11	-6.58733	-0.198783	6.61916e-24	-10.0823	0.0386988	0.170931	1.37005	-0.0347436	0.224347	-1.21578	0.00240543	0.904691	0.119738	-0.00783118	0.759504	-0.306203	0.0150588	0.519153	0.644873	0.00465192	0.787345	0.26976	0.055809	0.0314536	2.15385	-0.0325845	0.205943	-1.2656	0.0113301	0.535013	0.620373	-0.0169843	0.495464	-0.681856	0.0135827	0.531322	0.6262	0.00040018	0.980482	0.0244641	NA	No_Assoc	-1.2922	NA	No_Assoc	-1.74749	1.68879	No_Assoc	NA	NA	NA	NA	NA	NA	NA	NA	NA	NA	NA	NA	NA	NA	NA	NA	NA	NA
PZP	P20742	seq6580.29	Pregnancy zone protein	Pregnancy zone protein		-0.000551616	0.985308	-0.018419	-0.0489946	0.158308	-1.41178	-0.0212288	0.34912	-0.936297	-0.0439292	0.134084	-1.4992	-0.0158178	0.629542	-0.482511	-0.0314445	0.150058	-1.43933	0.0181428	0.5108	0.65779	-0.016527	0.586391	-0.544241	0.00247065	0.903683	0.12101	-0.0221509	0.372692	-0.891779	0.0239561	0.337245	0.96006	0.000797258	0.963877	0.0452888	0.024534	0.332473	0.969539	-0.0122439	0.654989	-0.446969	0.00760025	0.682624	0.408886	-0.0249415	0.302603	-1.03131	0.0210795	0.364572	0.907081	-0.00101397	0.951748	-0.060512	NA	No_Assoc	0.843888	NA	No_Assoc	-3.13476	-1.03293	No_Assoc	-0.281137	No_Assoc	NA	NA	NA	NA	NA	NA	-0.324741	0.596149	-0.791337	No assoc	No assoc	No assoc	NA	NA	NA	NA
DTNA	Q9Y4J8	seq24701.21	DTNA	Dystrobrevin alpha		0.163715	4.40417e-09	5.91145	0.188198	1.31748e-09	6.12009	0.17468	2.09738e-17	8.48827	0.20152	1.6592e-13	7.45884	0.273446	3.42958e-20	9.39519	0.234812	1.94469e-32	11.8585	0.0115312	0.678418	0.414724	-0.00747641	0.796692	-0.257697	0.00243132	0.903599	0.121117	-4.2425e-05	0.998655	-0.00168631	0.036036	0.144581	1.46003	0.0183419	0.297853	1.04105	0.0099453	0.696763	0.389787	0.000491682	0.984783	0.0190774	0.00526612	0.771489	0.290428	0.000483638	0.984232	0.0197679	0.03057	0.183433	1.33114	0.0164777	0.325076	0.984081	NA	No_Assoc	-0.0265124	NA	No_Assoc	0.537549	1.28328	No_Assoc	NA	NA	NA	NA	NA	NA	NA	NA	NA	NA	NA	NA	NA	NA	NA	NA	NA	NA
LIPG	Q9Y5X9	seq23148.100	Endothelial lipase	Endothelial cell-derived lipase		0.143742	1.60788e-07	5.27101	0.218427	1.81384e-11	6.79377	0.174992	3.95213e-17	8.41431	0.186024	7.13023e-12	6.92421	0.201136	5.82931e-11	6.61609	0.192651	1.07249e-21	9.56967	-0.0206109	0.458461	-0.741625	0.0305923	0.318199	0.998636	0.00250542	0.90312	0.121721	-0.031879	0.209574	-1.25541	-0.0385749	0.126242	-1.5303	-0.0352515	0.0487813	-1.9705	-0.0242174	0.341039	-0.952495	0.0220205	0.425956	0.796439	-0.0030321	0.871296	-0.162013	-0.0298589	0.22627	-1.21065	-0.0325986	0.165175	-1.38884	-0.0312965	0.0656701	-1.84067	NA	No_Assoc	2.10607	NA	No_Assoc	2.78638	2.54306	Increased	NA	NA	NA	NA	NA	NA	NA	NA	NA	NA	NA	NA	NA	NA	NA	NA	NA	NA
MTRF1L	Q9UGC7	seq11134.30	RF1ML	Peptide chain release factor 1-like, mitochondrial		-0.0858771	0.00149146	-3.18374	-0.1384	3.68497e-06	-4.65295	-0.109579	4.15634e-08	-5.48408	-0.0991825	0.000239857	-3.68404	-0.155359	3.54692e-08	-5.55302	-0.126191	7.76989e-11	-6.50499	-0.001544	0.951716	-0.060565	0.00667269	0.807445	0.243785	0.00227283	0.90303	0.121834	0.0149085	0.521688	0.640937	0.0241551	0.283967	1.072	0.0196787	0.224016	1.21592	-0.0106468	0.648304	-0.456236	0.0138148	0.575855	0.559624	0.000897037	0.957814	0.0528968	0.0202234	0.371045	0.894857	0.0191868	0.360788	0.914264	0.0196668	0.200942	1.27887	NA	No_Assoc	-1.40486	NA	No_Assoc	0.83092	NA	NA	NA	NA	NA	NA	NA	NA	NA	NA	NA	NA	NA	NA	NA	NA	NA	NA	NA	NA
LYG2	Q86SG7	seq15416.54	LYG2	Lysozyme g-like protein 2		0.00457452	0.869399	0.164457	0.0616922	0.0637175	1.8561	0.0281009	0.187725	1.31734	0.049418	0.0702556	1.81189	-0.0199054	0.527414	-0.632168	0.0197013	0.339251	0.955646	-0.031708	0.214757	-1.24126	0.0463344	0.110877	1.59561	0.00233846	0.902961	0.121922	0.00133344	0.953926	0.0577896	-0.0416647	0.080911	-1.74711	-0.0194567	0.240668	-1.17332	-0.0286656	0.222112	-1.22158	0.0192754	0.463934	0.732653	-0.00742438	0.671598	-0.423955	-0.000147438	0.994765	-0.00656249	-0.0229222	0.304324	-1.02771	-0.0116175	0.462975	-0.733957	NA	No_Assoc	0.727771	NA	No_Assoc	-1.57062	NA	NA	NA	NA	NA	NA	NA	NA	NA	NA	NA	NA	NA	NA	NA	NA	NA	NA	NA	NA
GCKR	Q14397	seq5223.59	GCKR	Glucokinase regulatory protein		-0.0675697	0.015754	-2.41802	-0.0903777	0.00320948	-2.95375	-0.0779421	0.000158494	-3.77737	-0.100273	0.000261317	-3.66189	-0.0877793	0.00245255	-3.0365	-0.0943642	2.06743e-06	-4.74672	0.0114449	0.66185	0.437471	-0.00749343	0.782044	-0.276728	0.00230187	0.902627	0.122343	0.00263845	0.911274	0.111456	0.0130172	0.560968	0.581592	0.00811844	0.617654	0.499178	0.0041707	0.862006	0.173858	-0.00714711	0.76931	-0.293355	-0.00140059	0.934697	-0.0819365	0.00711904	0.757071	0.309401	0.0128189	0.538885	0.614704	0.0102484	0.507172	0.663248	NA	No_Assoc	-1.21719	NA	No_Assoc	1.41224	NA	NA	NA	NA	NA	NA	NA	NA	NA	NA	NA	NA	NA	NA	NA	NA	NA	NA	NA	NA
SBSN	Q6UWP8	seq5724.58	SBSN	Suprabasin		0.0766669	0.00570601	2.76922	0.0501484	0.0972395	1.65986	0.0645629	0.00156118	3.16306	0.0648216	0.0174435	2.38054	0.0947633	0.000801545	3.36202	0.0792757	5.16536e-05	4.04802	0.0122349	0.6355	0.474122	-0.00823126	0.755878	-0.31098	0.00226153	0.902586	0.122396	-0.0186287	0.42493	-0.798172	0.0259571	0.230091	1.20082	0.00537068	0.734873	0.33865	0.00673506	0.776169	0.284379	0.00559135	0.814596	0.23456	0.00616691	0.713576	0.367058	-0.0157117	0.489086	-0.69198	0.0162488	0.418146	0.809962	0.00223715	0.881705	0.148808	NA	No_Assoc	-0.420022	NA	No_Assoc	2.3268	NA	NA	1.11209	No_Assoc	0.163068	-0.54032	No_Assoc	No_Assoc	NA	NA	-1.48306	-0.877329	-1.54417	No assoc	No assoc	No assoc	NA	NA	NA	NA
KRT20	P35900	seq12975.11	Keratin 20	Keratin, type I cytoskeletal 20		0.0949596	0.000558531	3.46041	0.114992	0.000510495	3.48612	0.103153	1.00969e-06	4.88974	0.152861	1.96104e-08	5.65417	0.100191	0.00128319	3.22852	0.130136	1.72527e-10	6.38399	0.00112952	0.965341	0.0434615	0.00402025	0.891671	0.136224	0.00239212	0.902387	0.122646	0.0304631	0.199104	1.28483	-0.0362884	0.132298	-1.50629	-0.00238013	0.88799	-0.140847	0.00641299	0.787616	0.269469	0.00975525	0.71405	0.366522	0.00789794	0.656186	0.445185	0.0274573	0.233721	1.19144	-0.0403465	0.0712795	-1.80555	-0.0074895	0.640605	-0.466854	NA	No_Assoc	0.313919	NA	No_Assoc	-0.565122	0.697293	No_Assoc	NA	NA	NA	NA	NA	NA	NA	NA	NA	NA	NA	NA	NA	NA	NA	NA	NA	NA
PTPN2	P17706	seq3401.8	TCPTP	Tyrosine-protein phosphatase non-receptor type 2		-0.0125117	0.645936	-0.459532	-0.038946	0.185078	-1.32614	-0.0247303	0.215495	-1.2386	0.00511703	0.85004	0.189108	-0.0904989	0.00108474	-3.27658	-0.0417096	0.0309355	-2.1579	-0.0068948	0.782441	-0.276202	0.0119766	0.642881	0.463808	0.00222162	0.901486	0.123784	0.0155551	0.495958	0.681074	-0.0231164	0.276827	-1.08804	-0.00517636	0.739317	-0.332758	-0.00273899	0.904738	-0.119705	0.00311474	0.893548	0.133849	0.000138497	0.993227	0.0084887	0.0132873	0.549995	0.597939	-0.0169582	0.391482	-0.857286	-0.00358687	0.80819	-0.242762	NA	No_Assoc	-1.10971	NA	No_Assoc	-0.255846	NA	NA	NA	NA	NA	NA	NA	NA	NA	NA	NA	NA	NA	NA	NA	NA	NA	NA	NA	NA
GAS6	Q14393	seq15391.114	GAS-6	Growth arrest-specific protein 6		0.242929	4.30237e-18	8.81009	0.446129	7.02859e-43	14.3629	0.332487	1.73697e-58	16.1238	0.343861	6.78746e-36	12.9297	0.542425	2.63135e-74	19.7692	0.440045	1.71704e-117	23.0433	-0.012824	0.703278	-0.380991	0.0392555	0.431538	0.786864	0.00346739	0.901104	0.124267	0.0152331	0.622105	0.492998	-0.00630019	0.878246	-0.153231	0.00746112	0.76261	0.302055	-0.0172384	0.576604	-0.558507	0.0437167	0.330405	0.973747	0.00232512	0.927162	0.0914166	0.0177471	0.554909	0.590588	-0.00937912	0.80626	-0.245315	0.00738879	0.754477	0.312742	NA	No_Assoc	-0.25842	NA	No_Assoc	2.02331	3.54856	Increased	3.49565	Increased	0.34618	-2.14489	No_Assoc	No_Assoc	NA	NA	-0.152952	-0.663729	0.592896	No assoc	No assoc	No assoc	-0.0271996	1.82273	No assoc	No assoc
RPS3	P23396	seq5026.66	RS3	40S ribosomal protein S3		-0.077057	0.00411301	-2.87488	-0.135026	1.13965e-05	-4.41031	-0.10221	4.01679e-07	-5.06816	-0.1542	5.71939e-09	-5.86731	-0.224115	8.76097e-15	-7.87163	-0.186366	4.89215e-22	-9.65049	0.00435557	0.862431	0.173318	-0.000185204	0.99472	-0.00661931	0.00232806	0.900904	0.12452	-0.0491564	0.0320736	-2.146	-0.0602694	0.00921456	-2.60891	-0.0546657	0.000777144	-3.36081	-0.00279068	0.903509	-0.121255	-0.0101446	0.688033	-0.401639	-0.00612667	0.718742	-0.360141	-0.0453485	0.0417235	-2.03846	-0.0535941	0.0130281	-2.48733	-0.049603	0.00135119	-3.20488	NA	No_Assoc	-0.0911	NA	No_Assoc	-3.50738	NA	NA	NA	NA	NA	NA	NA	NA	NA	NA	NA	NA	NA	NA	NA	NA	NA	NA	NA	NA
EHD1	Q9H4M9	seq24235.2	EHD1	EH domain-containing protein 1		0.278333	6.55889e-24	10.3018	0.360875	1.22924e-30	11.8764	0.314778	8.48103e-55	15.5902	0.43958	1.1399e-65	18.2144	0.460701	7.87392e-58	17.0529	0.448954	2.45391e-137	24.9444	-0.0390021	0.305691	-1.02474	0.0423251	0.247307	1.15756	0.00329137	0.900662	0.124825	0.144065	2.14285e-05	4.26641	0.0750116	0.0126639	2.49735	0.105514	2.58226e-06	4.70152	-0.0112113	0.748006	-0.321344	0.0718809	0.0294239	2.18073	0.0326928	0.172416	1.36448	0.128805	9.154e-05	3.92535	0.0547774	0.0510235	1.95351	0.0860203	5.455e-05	4.03522	NA	No_Assoc	-0.0397048	NA	Increased	3.90772	4.96399	Increased	NA	NA	NA	NA	NA	NA	NA	NA	NA	NA	NA	NA	NA	NA	NA	NA	NA	NA
LCNL1	Q6ZST4	seq22490.16	LCNL1	Lipocalin-like 1 protein		0.060501	0.0328742	2.13609	0.0156607	0.614053	0.504447	0.0401324	0.0551079	1.91802	0.00559673	0.83832	0.204087	0.0372048	0.204842	1.26866	0.0203421	0.309832	1.01557	0.0289092	0.266797	1.11099	-0.0266091	0.328209	-0.978184	0.0023818	0.899203	0.126668	-0.0351076	0.131222	-1.51034	-0.0197614	0.376705	-0.884359	-0.0271318	0.0921344	-1.68424	0.01712	0.473666	0.716755	-0.0347971	0.156386	-1.41835	-0.00814373	0.634181	-0.47585	-0.0289731	0.20022	-1.28164	-0.0140746	0.49897	-0.676345	-0.0209084	0.172057	-1.36562	NA	No_Assoc	0.648809	NA	No_Assoc	0.60117	NA	NA	NA	NA	NA	NA	NA	NA	NA	NA	NA	NA	NA	NA	NA	NA	NA	NA	NA	NA
UBTD2	Q8WUN7	seq12875.28	UBTD2	Ubiquitin domain-containing protein 2		-0.118739	1.8574e-05	-4.29872	-0.111257	0.00067302	-3.41042	-0.115615	4.14718e-08	-5.48447	-0.159683	1.91806e-09	-6.05138	-0.203774	2.30031e-11	-6.75815	-0.178806	2.16661e-19	-9.00449	-0.00141947	0.957487	-0.0533189	0.00729364	0.803844	0.248438	0.0025123	0.898631	0.127391	-0.0153866	0.515053	-0.651184	-0.0555393	0.0209277	-2.31276	-0.035138	0.0369561	-2.08625	0.0230729	0.344816	0.945068	0.0170274	0.520537	0.642733	0.0202966	0.258253	1.13053	-0.0289763	0.206318	-1.26445	-0.0624451	0.00531826	-2.79292	-0.046123	0.00395055	-2.88208	NA	No_Assoc	-1.6235	NA	No_Assoc	-2.8016	NA	NA	NA	NA	NA	NA	NA	NA	NA	NA	NA	NA	NA	NA	NA	NA	NA	NA	NA	NA
RPSA	P08865	seq19623.26	40S ribosomal protein SA	40S ribosomal protein SA		0.0803821	0.00549504	2.78149	0.297904	4.74449e-10	6.28595	0.139342	1.62877e-08	5.64742	0.151219	7.13493e-08	5.42135	0.313552	3.37927e-12	7.04259	0.196976	7.86848e-17	8.3332	-0.0187077	0.491649	-0.687899	0.0603182	0.173072	1.36332	0.00296262	0.89825	0.127872	0.0293151	0.231148	1.19801	0.0059126	0.871119	0.162277	0.0220407	0.277916	1.08501	-0.0324604	0.193528	-1.30094	0.0803967	0.0438986	2.01748	-0.000676294	0.974489	-0.031979	0.0373926	0.116283	1.5717	-0.00804725	0.812472	-0.237298	0.0224047	0.249994	1.15036	NA	No_Assoc	1.53294	NA	No_Assoc	10.9747	0.828166	No_Assoc	1.37605	No_Assoc	NA	NA	NA	NA	NA	NA	NA	NA	NA	NA	NA	NA	NA	NA	NA	NA
NPPB	P16860	seq3723.1	BNP-32	Brain natriuretic peptide 32		-0.112954	5.24555e-05	-4.05908	-0.0879144	0.00318639	-2.95596	-0.101266	6.24239e-07	-4.98356	-0.143969	8.92888e-08	-5.38042	-0.119769	1.9908e-05	-4.28544	-0.132395	7.38415e-12	-6.85002	-0.00589931	0.824465	-0.221855	0.0107723	0.686326	0.403958	0.00241269	0.898043	0.128134	-0.00906804	0.702048	-0.382649	0.00334593	0.877777	0.153826	-0.00233032	0.884378	-0.145421	-0.0150042	0.538026	-0.61598	0.022616	0.347962	0.938972	0.00401743	0.814543	0.23457	-0.00437135	0.849274	-0.190087	-0.00488134	0.809854	-0.240675	-0.00465821	0.759425	-0.306236	NA	No_Assoc	0.243346	NA	No_Assoc	-1.06743	-0.615419	No_Assoc	NA	NA	NA	NA	NA	NA	NA	NA	NA	NA	NA	NA	NA	NA	NA	NA	NA	NA
IL11RA	Q14626	seq18216.22	IL-11 RA	Interleukin-11 receptor subunit alpha		0.203516	3.82477e-13	7.3456	0.304485	3.30671e-22	9.91292	0.248812	1.13564e-33	12.094	0.25991	7.10987e-21	9.55242	0.350679	3.5381e-33	12.4253	0.303635	3.425e-54	15.5008	-0.00590433	0.845515	-0.194888	0.0143111	0.677685	0.415741	0.00291949	0.897855	0.128372	-0.0218857	0.430165	-0.789184	-0.0316293	0.263505	-1.11875	-0.0266635	0.178045	-1.3468	-0.0194427	0.485622	-0.697512	0.00977268	0.75308	0.314664	-0.00640846	0.75738	-0.308922	-0.0149211	0.580961	-0.552136	-0.0284277	0.279182	-1.08272	-0.0218692	0.245516	-1.16131	NA	No_Assoc	-0.463718	NA	No_Assoc	1.0469	1.2596	No_Assoc	NA	NA	NA	NA	NA	NA	NA	NA	NA	NA	NA	NA	NA	NA	NA	NA	NA	NA
TPH1	P17752	seq21521.17	TPH1	Tryptophan 5-hydroxylase 1		0.0526196	0.0531783	1.93542	-0.0295196	0.368884	-0.898955	0.0192136	0.358888	0.917486	0.0205401	0.443924	0.765842	-0.0309592	0.317533	-1.00002	-0.00153979	0.939452	-0.0759591	0.0126363	0.614804	0.503363	-0.0108817	0.704273	-0.379663	0.00242672	0.89775	0.128504	-0.0329288	0.14808	-1.4473	-0.000585929	0.980242	-0.0247709	-0.0173858	0.289024	-1.06027	0.0300335	0.193686	1.3005	0.00800507	0.757368	0.30902	0.0202788	0.23944	1.17639	-0.0425541	0.0545084	-1.92471	-0.013681	0.53538	-0.620021	-0.0280888	0.0721017	-1.79848	NA	No_Assoc	-1.69764	NA	No_Assoc	1.48779	1.26763	No_Assoc	NA	NA	NA	NA	NA	NA	NA	NA	NA	NA	NA	NA	NA	NA	NA	NA	NA	NA
IL18RAP	O95256	seq2993.1	IL-18 Rb	Interleukin-18 receptor accessory protein		-0.00615248	0.823212	-0.223465	0.0156277	0.601524	0.522366	0.003835	0.849858	0.189299	-0.0105514	0.696364	-0.390326	-0.0170865	0.545537	-0.604656	-0.0136741	0.483911	-0.700026	-0.00360844	0.886262	-0.143067	0.00871461	0.738743	0.333607	0.00233707	0.897514	0.128802	-0.00538556	0.81312	-0.236455	-0.0236318	0.271838	-1.09942	-0.0150364	0.336119	-0.961862	-0.0107368	0.642729	-0.464004	-0.00210266	0.928753	-0.0894353	-0.00648837	0.693999	-0.393434	-0.00182317	0.934456	-0.0822567	-0.0161327	0.419964	-0.8068	-0.00971198	0.513019	-0.654145	NA	No_Assoc	0.655278	NA	No_Assoc	-4.32978	-1.30798	No_Assoc	NA	NA	NA	NA	NA	NA	NA	NA	NA	NA	NA	NA	NA	NA	NA	NA	NA	NA
KAT2A	Q92830	seq19797.4	GCNL2	Histone acetyltransferase KAT2A		0.199077	7.02927e-13	7.25988	0.199186	1.66773e-11	6.80901	0.199128	2.43926e-23	9.95331	0.232115	4.12132e-17	8.53939	0.302921	3.17045e-28	11.3527	0.268174	4.78669e-45	14.0837	0.0494696	0.0769768	1.77006	-0.0527877	0.0831569	-1.73435	0.00269174	0.895968	0.130757	0.0283344	0.271602	1.0999	0.00789832	0.755307	0.311734	0.0179467	0.320459	0.993514	0.0288074	0.264615	1.11609	-0.0760623	0.00585015	-2.76188	-0.0202325	0.282678	-1.07432	0.0422292	0.0939497	1.67629	0.0244124	0.303335	1.02983	0.0327796	0.0575993	1.89874	NA	No_Assoc	-2.37133	NA	No_Assoc	-5.04611	1.18419	No_Assoc	NA	NA	NA	NA	NA	NA	NA	NA	NA	NA	NA	NA	NA	NA	NA	NA	NA	NA
CSMD1	Q96PZ7	seq9598.23	CSMD1	CUB and sushi domain-containing protein 1		0.173438	2.48873e-10	6.38227	0.231632	5.88359e-14	7.61313	0.199261	8.23914e-23	9.83149	0.249921	2.1484e-21	9.68127	0.255392	9.43335e-19	9.00873	0.252401	6.41114e-40	13.2236	-0.0255893	0.377842	-0.882209	0.0322585	0.276501	1.08878	0.00272074	0.895564	0.131267	0.00947077	0.717009	0.362545	0.00947954	0.697978	0.388157	0.00947545	0.595325	0.531135	-0.0320478	0.228947	-1.2037	0.0496674	0.0627559	1.86289	0.00875308	0.642207	0.464615	0.0132632	0.601928	0.52177	-0.00257916	0.909703	-0.11344	0.00446185	0.792326	0.263292	NA	No_Assoc	1.00797	NA	Increased	4.52016	-0.432211	No_Assoc	-0.0744312	No_Assoc	NA	NA	NA	NA	NA	NA	NA	NA	NA	NA	NA	NA	NA	NA	NA	NA
LAMTOR2	Q9Y2Q5	seq15329.167	MAPIP	Ragulator complex protein LAMTOR2		0.0769384	0.00693141	2.70477	NA	NA	NA	0.0769384	0.00683517	2.70477	0.15225	3.74774e-08	5.53822	NA	NA	NA	0.15225	3.05563e-08	5.53822	0.00348821	0.89522	0.13173	NA	NA	NA	0.00348821	0.895197	0.13173	0.0598894	0.0115654	2.52902	NA	NA	NA	0.0598894	0.0114381	2.52902	-0.019629	0.420141	-0.806454	NA	NA	NA	-0.019629	0.419981	-0.806454	0.072677	0.00161904	3.15967	NA	NA	NA	0.072677	0.0015795	3.15967	NA	NA	NA	NA	NA	NA	4.5006	Increased	NA	NA	NA	NA	NA	NA	NA	NA	NA	NA	NA	NA	NA	NA	NA	NA	NA	NA
AP4M1	O00189	seq10076.1	AP4M1	AP-4 complex subunit mu-1		-0.0806167	0.00412122	-2.87435	-0.0463299	0.130586	-1.51298	-0.0649751	0.00168066	-3.14153	-0.0762532	0.00544252	-2.78475	-0.031586	0.274449	-1.09345	-0.0551128	0.00554943	-2.77328	0.00318977	0.9032	0.121646	0.00172705	0.948838	0.0641814	0.00247732	0.895052	0.131914	0.0304373	0.198365	1.28695	0.030541	0.164547	1.39092	0.030493	0.0580973	1.89496	0.00897141	0.708956	0.373349	0.00904589	0.708807	0.373562	0.00900836	0.597401	0.528141	0.0273603	0.234854	1.18856	0.0254771	0.212137	1.24848	0.0263058	0.0849468	1.72268	NA	No_Assoc	-1.08725	NA	No_Assoc	-3.70632	NA	NA	NA	NA	NA	NA	NA	NA	NA	NA	NA	NA	NA	NA	NA	NA	NA	NA	NA	NA
BDH2	Q9BUT1	seq17329.2	BDH2	3-hydroxybutyrate dehydrogenase type 2		-0.186182	7.91775e-11	-6.56339	-0.225741	3.92306e-10	-6.33224	-0.201518	1.09957e-19	-9.07862	-0.259353	1.49312e-20	-9.47161	-0.321821	1.1151e-20	-9.57284	-0.284267	6.97823e-41	-13.3894	-0.00466996	0.875024	-0.157315	0.0142599	0.690228	0.398684	0.00305103	0.893746	0.133566	-0.0281214	0.297069	-1.04321	-0.0134833	0.653745	-0.448726	-0.0215938	0.281849	-1.07617	-0.00253328	0.926043	-0.0928447	-0.0113367	0.727039	-0.349184	-0.00617733	0.767433	-0.295734	-0.0295564	0.260422	-1.12595	0.00447221	0.873805	0.158876	-0.0137284	0.474549	-0.715098	NA	No_Assoc	0.890437	NA	No_Assoc	-5.9254	-0.410579	No_Assoc	NA	NA	NA	NA	NA	NA	NA	NA	NA	NA	NA	NA	NA	NA	NA	NA	NA	NA
ENSA	O43768	seq17734.13	a-endosulfine	Alpha-endosulfine		-0.09517	0.000745029	-3.38117	-0.100428	0.00134412	-3.21501	-0.097526	3.10114e-06	-4.66401	-0.12809	3.96016e-06	-4.63499	-0.172606	4.6773e-09	-5.90779	-0.14911	1.11118e-13	-7.42696	-0.0111442	0.673636	-0.421267	0.0181122	0.519994	0.643573	0.00257973	0.893533	0.133835	-0.019324	0.420738	-0.805419	-0.0239791	0.300165	-1.03659	-0.0217365	0.191803	-1.30526	-0.000331445	0.989121	-0.0136376	0.0243604	0.338987	0.956608	0.0114384	0.515312	0.650589	-0.0250429	0.283522	-1.07293	-0.0285444	0.185655	-1.32442	-0.0269329	0.0889593	-1.70091	NA	No_Assoc	-1.64802	NA	No_Assoc	-1.7594	NA	NA	NA	NA	NA	NA	NA	NA	NA	NA	NA	NA	NA	NA	NA	NA	NA	NA	NA	NA
NET1	Q7Z628	seq14260.112	ARHG8	Neuroepithelial cell-transforming gene 1 protein		0.0675245	0.0126889	2.49614	-0.00887794	0.769246	-0.293436	0.0335809	0.0958701	1.66521	0.0503332	0.0581817	1.89614	-0.0323444	0.255022	-1.13885	0.0117837	0.543438	0.607622	0.0158149	0.527506	0.632004	-0.0123697	0.638375	-0.470108	0.00242984	0.893401	0.134003	-0.0185044	0.413297	-0.818392	-0.0373772	0.0822165	-1.73963	-0.0284219	0.0680283	-1.82482	0.000213858	0.992583	0.00929748	-0.0261077	0.271029	-1.10128	-0.0125497	0.447131	-0.760207	-0.0102788	0.640409	-0.467247	-0.0280201	0.162374	-1.39811	-0.0199736	0.177596	-1.34819	NA	No_Assoc	-0.216482	NA	No_Assoc	0.139453	NA	NA	NA	NA	NA	NA	NA	NA	NA	NA	NA	NA	NA	NA	NA	NA	NA	NA	NA	NA
LRP1	Q07954	seq8601.167	sLRP1:CD	Low-density lipoprotein receptor-related protein 1, soluble:Cytoplasmic domain		-0.185436	2.56913e-11	-6.73307	-0.278982	3.16608e-16	-8.29837	-0.223004	1.22092e-25	-10.4673	-0.237379	2.48914e-18	-8.87507	-0.385529	1.62809e-34	-12.7004	-0.302128	3.19124e-51	-15.0552	0.0115509	0.695753	0.391154	-0.00871454	0.801433	-0.251556	0.00302242	0.893016	0.134489	0.0229097	0.390919	0.858263	-0.0590119	0.0376417	-2.08135	-0.0155835	0.422655	-0.801823	0.0318726	0.239664	1.17641	0.00129543	0.966915	0.0414877	0.0187394	0.359801	0.915745	0.0121661	0.639721	0.468208	-0.0660621	0.0123159	-2.50728	-0.0264042	0.153528	-1.42718	NA	No_Assoc	0.331497	NA	Decreased	-4.07891	2.94203	Increased	4.14572	Increased	2.75422	1.93809	No_Assoc	No_Assoc	NA	NA	3.5385	1.14041	4.23261	Increased	No assoc	Increased	NA	NA	NA	NA
BOC	Q9BWV1	seq4328.2	BOC	Brother of CDO		0.0674712	0.0161314	2.40943	0.27887	9.90716e-18	8.72846	0.159315	3.87365e-14	7.56517	0.0705658	0.0108653	2.55109	0.314386	6.41272e-24	10.3355	0.180927	9.49365e-19	8.84092	0.00800918	0.758363	0.307703	-0.005698	0.862912	-0.172711	0.00275041	0.892932	0.134595	-0.00646952	0.784517	-0.2735	-0.0425572	0.130751	-1.51233	-0.0214113	0.237014	-1.18248	0.00539567	0.821354	0.225855	-0.01912	0.516806	-0.648497	-0.00432083	0.815929	-0.232785	-0.00490028	0.831255	-0.213141	-0.0330336	0.208163	-1.25941	-0.0171238	0.321964	-0.99043	NA	No_Assoc	-0.356857	NA	No_Assoc	-1.03229	2.2837	No_Assoc	0.406398	No_Assoc	-1.82072	-0.916453	No_Assoc	No_Assoc	NA	NA	NA	NA	NA	NA	NA	NA	2.5351	1.12738	No assoc	No assoc
C1QL4	Q86Z23	seq7132.55	C1QL4	Complement C1q-like protein 4		0.128475	2.71534e-06	4.71391	0.0624625	0.0434939	2.02137	0.099592	1.10264e-06	4.87238	0.0825008	0.00213363	3.07768	0.230757	8.47396e-16	8.17434	0.152798	3.82442e-15	7.86055	0.0552485	0.0309365	2.16046	-0.0598374	0.0317315	-2.15066	0.00254688	0.892397	0.135272	-0.016938	0.464207	-0.732174	0.0843636	0.000201991	3.72971	0.0348517	0.0311681	2.15492	0.0449314	0.0563006	1.91057	-0.045204	0.072197	-1.7997	0.00282625	0.869234	0.164632	-0.0119741	0.595385	-0.531192	0.0744261	0.000436202	3.52845	0.0340916	0.026865	2.21347	NA	No_Assoc	0.37913	NA	No_Assoc	0.674325	NA	NA	NA	NA	NA	NA	NA	NA	NA	NA	NA	NA	NA	NA	NA	NA	NA	NA	NA	NA
NPTXR	O95502	seq8997.4	NPTXR	Neuronal pentraxin receptor		0.286113	1.41137e-22	9.97813	0.34695	5.08329e-32	12.1811	0.316735	2.27499e-55	15.6741	0.238455	1.47432e-16	8.37961	0.422673	6.12606e-56	16.7417	0.341535	4.2167e-73	18.0846	0.0293093	0.410176	0.823874	-0.0306891	0.455965	-0.745785	0.0036469	0.892208	0.135511	-0.189829	2.94247e-09	-5.98016	-0.0643244	0.0557999	-1.91473	-0.13063	1.49869e-08	-5.66171	0.0068311	0.834322	0.209207	-0.0528936	0.153983	-1.42664	-0.0192576	0.431929	-0.785894	-0.178118	1.0319e-08	-5.76628	-0.0491482	0.11687	-1.56935	-0.11452	1.91539e-07	-5.20737	NA	Decreased	-3.49919	-4.22326	No_Assoc	-5.34752	-0.179301	No_Assoc	-0.241261	No_Assoc	-0.368965	3.12217	No_Assoc	Increased	NA	NA	-4.26047	-6.31624	-2.25397	Decreased	Decreased	No assoc	NA	NA	NA	NA
PANK1	Q8TE04	seq25277.51	PANK1	Pantothenate kinase 1		-0.0123693	0.649344	-0.454788	-0.0919277	0.00248561	-3.03235	-0.0478484	0.0181027	-2.36351	0.00246025	0.926493	0.0922772	-0.0947956	0.000942547	-3.31648	-0.0427887	0.0281862	-2.19469	0.0137429	0.581726	0.551016	-0.0106275	0.692991	-0.394907	0.0024824	0.892056	0.135703	0.0365226	0.104988	1.62237	0.00797161	0.718909	0.360014	0.022011	0.163219	1.39433	0.0252671	0.268358	1.10737	-0.001913	0.937062	-0.0789821	0.0124873	0.452127	0.751874	0.0303942	0.16495	1.38947	0.00194013	0.925063	0.0940812	0.0153291	0.306979	1.02158	NA	No_Assoc	-0.0756145	NA	No_Assoc	-0.372227	NA	NA	NA	NA	NA	NA	NA	NA	NA	NA	NA	NA	NA	NA	NA	NA	NA	NA	NA	NA
F3	P13726	seq4931.59	TF	Tissue Factor		-0.0911373	0.00104967	-3.28493	-0.156296	5.598e-07	-5.03577	-0.120078	6.43046e-09	-5.80516	-0.189057	2.33494e-12	-7.08714	-0.127833	1.58715e-05	-4.33647	-0.161493	3.22428e-16	-8.16463	0.0543221	0.0458845	1.99855	-0.0524504	0.0619481	-1.86868	0.00265045	0.892027	0.13574	-0.0142453	0.560993	-0.58153	0.0110044	0.634429	0.475642	-0.000899875	0.957333	-0.0535006	0.0444125	0.0750838	1.78152	-0.0465309	0.0667114	-1.83554	-0.000298809	0.986587	-0.0168109	-0.00825746	0.728549	-0.347138	0.00682695	0.751366	0.316922	3.02728e-05	0.998487	0.00189594	NA	No_Assoc	-0.627819	NA	No_Assoc	-1.31133	-0.0385319	No_Assoc	NA	NA	0.898791	-1.25543	No_Assoc	No_Assoc	NA	NA	NA	NA	NA	NA	NA	NA	1.02865	4.25166	No assoc	Increased
TMEM106B	Q9NUM4	seq8687.26	T106B	Transmembrane protein 106B		0.324213	7.69338e-34	12.5145	0.36429	5.21936e-35	12.8044	0.342381	1.87888e-71	17.874	0.371286	5.99762e-47	15.0447	0.501384	3.89178e-79	20.5305	0.437017	7.43563e-140	25.1755	0.0700916	0.0758693	1.77673	-0.0774673	0.0771616	-1.76913	0.00398265	0.891914	0.135883	-0.0310114	0.383291	-0.872173	0.0403776	0.265469	1.11415	0.00400281	0.874685	0.157711	0.00202294	0.955857	0.0553654	-0.11867	0.00285644	-2.98982	-0.0533394	0.0472333	-1.9842	0.00292389	0.933412	0.0835709	0.0697691	0.0394512	2.06202	0.0374647	0.123474	1.54036	NA	No_Assoc	-0.489523	NA	Increased	2.27812	-0.936153	No_Assoc	NA	NA	NA	NA	NA	NA	NA	NA	NA	NA	NA	NA	NA	NA	NA	NA	NA	NA
POSTN	Q15063	seq6645.53	Periostin	Periostin		0.166495	5.6421e-08	5.46461	0.170391	1.11163e-05	4.41547	0.167991	2.13911e-12	7.0251	0.17157	1.05785e-08	5.7618	0.29385	5.35071e-16	8.23299	0.221753	3.06087e-22	9.69846	0.0259834	0.38778	0.863968	-0.0291701	0.415172	-0.815149	0.00315318	0.891066	0.136956	-0.015013	0.579453	-0.554337	0.0543875	0.0653821	1.84457	0.0167453	0.401166	0.83954	0.00298945	0.91386	0.108194	-0.0254454	0.431424	-0.787062	-0.00901314	0.667847	-0.429105	-0.0022645	0.931524	-0.0859461	0.0516727	0.0603207	1.88048	0.0235717	0.21518	1.23945	NA	No_Assoc	-1.38341	NA	No_Assoc	1.46322	3.69852	Increased	2.93755	Increased	-0.80257	0.197536	No_Assoc	No_Assoc	NA	NA	-0.444792	-0.0965423	-0.669913	No assoc	No assoc	No assoc	NA	NA	NA	NA
ITGA2|ITGB1	P17301|P05556	seq21905.10	Integrin alpha-2/ b1	Integrin alpha-2/b1		-0.073861	0.00683309	-2.70958	-0.0667871	0.0284279	-2.19437	-0.0707123	0.000496937	-3.4824	-0.0624454	0.0199462	-2.33048	-0.0824776	0.00406125	-2.87973	-0.0717953	0.000243294	-3.66922	0.00292779	0.908415	0.115062	0.00209558	0.937724	0.0781493	0.00253348	0.890827	0.137258	0.0371353	0.107471	1.61088	0.00233528	0.915003	0.106756	0.0188235	0.23552	1.18626	0.0192365	0.410826	0.82273	0.0142259	0.557105	0.587338	0.0168196	0.317383	0.999849	0.0283053	0.207299	1.26171	-0.00599576	0.768951	-0.293825	0.00953453	0.527635	0.631621	NA	No_Assoc	1.60577	NA	No_Assoc	-1.08909	NA	NA	NA	NA	NA	NA	NA	NA	NA	NA	NA	NA	NA	NA	NA	NA	NA	NA	NA	NA
CCNA1	P78396	seq15319.226	CCNA1	Cyclin-A1		-0.0663077	0.0152184	-2.43064	-0.117172	0.000154442	-3.79766	-0.0886248	1.44796e-05	-4.33646	-0.0952913	0.000352949	-3.58327	-0.132408	5.79631e-06	-4.55706	-0.112211	1.06511e-08	-5.72002	0.0103205	0.685962	0.40444	-0.00649553	0.815383	-0.233547	0.00263466	0.888565	0.14012	0.00450735	0.844912	0.195657	0.00920018	0.688556	0.400927	0.00686292	0.672929	0.422131	0.00953452	0.683993	0.407121	0.00490128	0.845285	0.195186	0.00737919	0.666572	0.430857	0.00484524	0.828581	0.216569	0.00128204	0.952235	0.0599144	0.00298433	0.846968	0.192989	NA	No_Assoc	-1.59158	NA	No_Assoc	0.0305284	NA	NA	NA	NA	NA	NA	NA	NA	NA	NA	NA	NA	NA	NA	NA	NA	NA	NA	NA	NA
C2CD2L	O14523	seq23704.11	TMM24	Transmembrane protein 24		-0.0388955	0.160981	-1.40266	-0.0241788	0.507614	-0.662782	-0.0335063	0.129076	-1.51776	0.0130368	0.630636	0.480956	-0.0859769	0.0124879	-2.50232	-0.0249469	0.241089	-1.17227	-0.0199622	0.433118	-0.784135	0.0385533	0.227183	1.20835	0.00280004	0.888099	0.14071	0.0374812	0.0993387	1.64936	-0.00900735	0.732583	-0.341783	0.0176561	0.304931	1.02592	-0.00822322	0.724438	-0.352618	0.0406259	0.159375	1.40817	0.0110813	0.541197	0.611005	0.031177	0.158284	1.41176	-0.0104827	0.669047	-0.427576	0.0125161	0.445593	0.762782	NA	No_Assoc	-0.0886491	NA	No_Assoc	-1.3595	NA	NA	NA	NA	NA	NA	NA	NA	NA	NA	NA	NA	NA	NA	NA	NA	NA	NA	NA	NA
MACO1	Q8N5G2	seq12367.52	MACOI	Macoilin		0.0797698	0.00317857	2.95593	0.0382438	0.2011	1.27922	0.0611255	0.00227804	3.05136	0.0298359	0.25351	1.14242	0.0367036	0.188449	1.31603	0.0330445	0.0830209	1.73342	0.0245345	0.326204	0.982195	-0.0215043	0.41062	-0.823133	0.0025467	0.887825	0.141057	-0.0385967	0.0831475	-1.73417	-0.0339481	0.110731	-1.59627	-0.0361668	0.0186651	-2.35215	0.00621552	0.787171	0.270047	-0.0173642	0.463849	-0.732794	-0.00523144	0.751347	-0.316863	-0.0294164	0.176368	-1.35283	-0.0371621	0.0622211	-1.86672	-0.0336301	0.0220003	-2.29036	NA	No_Assoc	0.184667	NA	No_Assoc	0.831759	1.2586	No_Assoc	-0.624479	No_Assoc	NA	NA	NA	NA	NA	NA	NA	NA	NA	NA	NA	NA	NA	NA	NA	NA
PTTG1	O95997	seq17727.1	Securin	Securin		-0.0825263	0.00321382	-2.95254	-0.11615	0.000103907	-3.89634	-0.0982571	1.44343e-06	-4.81891	-0.141471	2.36006e-07	-5.19885	-0.0769477	0.00651064	-2.7264	-0.110386	1.75103e-08	-5.63496	0.033041	0.216802	1.23574	-0.0274468	0.30296	-1.03062	0.00267635	0.887206	0.14184	0.0031095	0.898139	0.12804	0.0355272	0.103175	1.6311	0.0210754	0.193685	1.29975	0.0432283	0.0785679	1.76059	-0.00889765	0.711702	-0.369674	0.0166461	0.33281	0.96847	-0.00253806	0.914541	-0.107335	0.0225142	0.267666	1.10905	0.0118844	0.440368	0.771572	NA	No_Assoc	-0.519111	NA	No_Assoc	-0.41021	NA	NA	NA	NA	NA	NA	NA	NA	NA	NA	NA	NA	NA	NA	NA	NA	NA	NA	NA	NA
PPCDC	Q96CD2	seq13996.16	COAC	Phosphopantothenoylcysteine decarboxylase		-0.0834798	0.0026821	-3.00833	-0.130916	2.80992e-05	-4.20681	-0.104491	4.53308e-07	-5.04509	-0.132256	9.15848e-07	-4.93491	-0.106564	0.000307779	-3.62068	-0.12061	1.15371e-09	-6.08655	0.0180193	0.492832	0.686024	-0.0147105	0.600699	-0.523554	0.00275562	0.885806	0.143613	-0.00457605	0.845717	-0.194628	0.0414993	0.0730114	1.79456	0.0188437	0.25306	1.14295	0.0307799	0.201968	1.27667	-0.00657256	0.796296	-0.258209	0.0131165	0.453653	0.749339	-0.0112464	0.622736	-0.492106	0.0355722	0.100372	1.6445	0.0134487	0.391959	0.856071	NA	No_Assoc	-0.030568	NA	No_Assoc	-1.31729	NA	NA	NA	NA	1.02299	1.06584	No_Assoc	No_Assoc	NA	NA	NA	NA	NA	NA	NA	NA	NA	NA	NA	NA
TRMT61B	Q9BVS5	seq23706.13	TR61B	tRNA (adenine(58)-N(1))-methyltransferase, mitochondrial		0.00934504	0.731819	0.342786	0.00712028	0.840028	0.201908	0.00851282	0.693074	0.394687	0.0456833	0.0897383	1.69815	-0.0176134	0.596342	-0.529829	0.0206356	0.323754	0.986774	-0.00550868	0.825339	-0.220732	0.0153371	0.617547	0.499479	0.00278367	0.88571	0.143735	0.0254549	0.261118	1.12428	-0.00462071	0.854946	-0.182857	0.0120622	0.474408	0.715325	-0.000974672	0.966043	-0.0425805	0.00253474	0.927029	0.0916053	0.000451185	0.979591	0.0255812	0.0228985	0.298405	1.04031	0.00426233	0.856325	0.181099	0.0142036	0.376959	0.883514	NA	No_Assoc	0.169015	NA	No_Assoc	-0.861345	NA	NA	NA	NA	NA	NA	NA	NA	NA	NA	NA	NA	NA	NA	NA	NA	NA	NA	NA	NA
PMM1	Q92871	seq17408.2	PMM1	Phosphomannomutase 1		0.0175627	0.527386	0.63219	0.0445038	0.133743	1.50067	0.0301546	0.13693	1.48732	0.0260062	0.337972	0.958573	0.0289123	0.301728	1.03325	0.0274144	0.159295	1.40745	-0.00164785	0.948406	-0.064723	0.0070606	0.785966	0.271624	0.00261599	0.885639	0.143824	0.00378642	0.869071	0.164875	-0.0177979	0.404031	-0.834787	-0.00780643	0.617348	-0.499612	-0.0187775	0.422455	-0.802453	-0.00637959	0.785967	-0.271622	-0.0126015	0.447147	-0.76018	0.0126042	0.572988	0.563816	-0.00847222	0.670424	-0.425688	0.000846741	0.954575	0.0569621	NA	No_Assoc	0.51438	NA	No_Assoc	0.843852	NA	NA	NA	NA	NA	NA	NA	NA	NA	NA	NA	NA	NA	NA	NA	NA	NA	NA	NA	NA
PSG9	Q00887	seq9335.28	PSG9	Pregnancy-specific beta-1-glycoprotein 9		0.173111	3.39843e-10	6.3331	0.217047	0.00153178	3.21524	0.1793	1.47455e-12	7.07686	0.203476	1.62893e-14	7.7746	0.268265	2.64169e-06	4.84325	0.215301	9.15764e-20	9.09851	0.00227165	0.935763	0.0806133	0.0118078	0.858807	0.178136	0.00373133	0.885594	0.143881	-0.0151264	0.546965	-0.602488	0.0516433	0.295372	1.04932	-0.00133875	0.952267	-0.0598601	-0.0209137	0.419694	-0.807234	0.0288002	0.612502	0.507357	-0.0123433	0.600483	-0.523706	-0.0028966	0.90555	-0.118679	0.0420393	0.354212	0.928757	0.00722554	0.736615	0.336339	NA	NA	NA	NA	NA	NA	1.11097	No_Assoc	NA	NA	NA	NA	NA	NA	NA	NA	NA	NA	NA	NA	NA	NA	NA	NA	NA	NA
PPP2R1A	P30153	seq12621.55	PP2AAA	Serine/threonine-protein phosphatase 2A 65 kDa regulatory subunit A alpha isoform		0.0408069	0.154347	1.42526	0.0551474	0.150552	1.43865	0.0459422	0.0451978	2.00281	0.0382972	0.169048	1.37611	0.196529	5.52856e-08	5.47365	0.0976832	8.9566e-06	4.44094	0.0255782	0.328898	0.976743	-0.0343701	0.307661	-1.02065	0.0029869	0.885114	0.144489	0.0202483	0.389222	0.86135	0.0921521	0.000933594	3.31945	0.0502753	0.00507187	2.80243	0.0024243	0.919502	0.101083	-0.0567974	0.0617926	-1.86982	-0.0203171	0.280427	-1.07936	0.0322027	0.159787	1.40668	0.107925	3.15298e-05	4.18076	0.0655375	0.000130051	3.82636	NA	No_Assoc	0.752623	NA	No_Assoc	0.50092	5.10271	Increased	1.5861	No_Assoc	NA	NA	NA	NA	NA	NA	NA	NA	NA	NA	NA	NA	NA	NA	NA	NA
NREP	Q16612	seq21359.17	NREP	Neuronal regeneration-related protein		0.0735104	0.00711304	2.69612	0.0804235	0.00850739	2.63617	0.0765802	0.000165255	3.76695	0.126796	2.14919e-06	4.76206	0.0769857	0.00765463	2.67205	0.103851	1.09121e-07	5.31084	-0.00197878	0.938082	-0.0776976	0.0079021	0.769406	0.293227	0.0026827	0.884763	0.144934	0.031065	0.178731	1.34546	-0.0134417	0.544375	-0.606408	0.00790469	0.621059	0.49435	0.00517063	0.824842	0.22137	-0.00353234	0.884713	-0.145033	0.00100112	0.952645	0.0593853	0.0270084	0.229158	1.20315	-0.00524258	0.799614	-0.253911	0.00953762	0.530258	0.627612	NA	No_Assoc	-0.684645	NA	No_Assoc	-0.479918	NA	NA	NA	NA	NA	NA	NA	NA	NA	NA	NA	NA	NA	NA	NA	NA	NA	NA	NA	NA
THRB	P10828	seq22808.59	THB	Thyroid hormone receptor beta		-0.0167712	0.58277	-0.549493	-0.0651576	0.0455601	-2.00183	-0.0394103	0.0767065	-1.77012	-0.04087	0.176677	-1.35185	-0.14408	2.61854e-06	-4.72462	-0.092028	1.81633e-05	-4.28635	-0.0289423	0.300207	-1.03644	0.0374871	0.197743	1.28883	0.00291972	0.884755	0.144944	-0.0563946	0.0268669	-2.21618	-0.0128845	0.592832	-0.534902	-0.0334465	0.0558802	-1.91197	-0.0216377	0.398192	-0.845158	0.029913	0.255047	1.1388	0.00347678	0.849594	0.189636	-0.0599315	0.0156141	-2.42129	-0.00755207	0.736481	-0.336608	-0.031177	0.0607219	-1.87551	NA	No_Assoc	0.694497	NA	No_Assoc	2.68866	0.46637	No_Assoc	NA	NA	NA	NA	NA	NA	NA	NA	NA	NA	NA	NA	NA	NA	NA	NA	NA	NA
YARS2	Q9Y2Z4	seq21330.13	SYYM	Tyrosyl-tRNA synthetase, mitochondrial		-0.0250491	0.361048	-0.913722	-0.0523456	0.103645	-1.62883	-0.0365462	0.0797297	-1.75226	-0.0835013	0.00192131	-3.10905	-0.0194991	0.52053	-0.642743	-0.0553799	0.00588845	-2.75393	0.0281471	0.265823	1.11326	-0.0285401	0.308944	-1.01793	0.00272336	0.884678	0.145041	-0.0143224	0.532705	-0.624065	0.00688433	0.765394	0.298482	-0.0037717	0.816662	-0.231841	0.0242705	0.296216	1.04504	-0.0338047	0.181353	-1.33749	-0.00231622	0.892262	-0.135442	-0.0120674	0.588618	-0.540987	0.010531	0.623815	0.490595	-0.000334468	0.982748	-0.0216243	NA	No_Assoc	0.416968	NA	No_Assoc	0.156162	NA	NA	NA	NA	NA	NA	NA	NA	NA	NA	NA	NA	NA	NA	NA	NA	NA	NA	NA	NA
HABP4	Q5JVS0	seq10815.2	HABP4	Intracellular hyaluronan-binding protein 4		-0.00608025	0.824148	-0.222262	0.0665186	0.0235915	2.267	0.0276795	0.166559	1.38334	0.0327226	0.222675	1.22008	0.0259913	0.349259	0.936442	0.0294723	0.126487	1.5281	-0.0246627	0.32569	-0.983237	0.0314547	0.222856	1.21969	0.00261743	0.884263	0.145568	0.0108028	0.634487	0.475543	-0.0181093	0.391064	-0.858043	-0.00471502	0.760412	-0.30494	-0.01098	0.633821	-0.476478	0.023127	0.320082	0.99476	0.00592267	0.717444	0.361877	0.0035051	0.874077	0.158516	-0.0123423	0.53024	-0.627848	-0.00534638	0.715928	-0.363907	NA	No_Assoc	-0.112402	NA	No_Assoc	0.378897	NA	NA	NA	NA	NA	NA	NA	NA	NA	NA	NA	NA	NA	NA	NA	NA	NA	NA	NA	NA
GLCE	O94923	seq7808.5	GLCE	D-glucuronyl C5-epimerase		0.172053	2.16655e-10	6.40373	0.230329	1.33684e-13	7.5006	0.197321	1.69774e-22	9.75842	0.264526	6.45235e-24	10.303	0.23547	1.19627e-15	8.12884	0.251742	3.20072e-39	13.1021	-0.0166159	0.557382	-0.586899	0.0252848	0.401857	0.838647	0.00301827	0.883728	0.146246	0.0349947	0.172151	1.36614	-0.0286254	0.249693	-1.15173	0.00222495	0.900735	0.124732	-0.0117736	0.650494	-0.45319	0.0309942	0.254699	1.13963	0.00863179	0.645886	0.459485	0.0323016	0.194849	1.29709	-0.0325935	0.159554	-1.40757	-0.00250214	0.882697	-0.147551	NA	No_Assoc	0.353241	NA	No_Assoc	3.21022	1.33625	No_Assoc	NA	NA	NA	NA	NA	NA	NA	NA	NA	NA	NA	NA	NA	NA	NA	NA	NA	NA
CTSD	P07339	seq5508.62	Cathepsin D	Cathepsin D		-0.225171	6.28179e-16	-8.19669	-0.29159	3.25722e-21	-9.66092	-0.255264	3.30331e-36	-12.5647	-0.376175	1.85486e-45	-14.7646	-0.414928	3.03639e-49	-15.5516	-0.394658	9.03536e-102	-21.4182	0.00655329	0.836553	0.206349	-0.000182909	0.995669	-0.00542924	0.0033838	0.883584	0.146427	-0.115795	5.26979e-05	-4.05805	-0.0758378	0.00587592	-2.7603	-0.0950602	1.56248e-06	-4.80307	0.00487876	0.866804	0.167755	-0.0117788	0.698412	-0.387571	-0.00308365	0.883324	-0.146757	-0.114803	3.67591e-05	-4.14261	-0.0678118	0.00809899	-2.65301	-0.0894118	1.94757e-06	-4.75879	NA	No_Assoc	-0.2147	NA	Decreased	-3.44946	-0.784351	No_Assoc	1.17188	No_Assoc	-3.16182	2.94013	Decreased	Increased	-0.677469	No_Assoc	0.627631	4.66276	-1.81407	No assoc	Increased	No assoc	-1.3155	1.70468	No assoc	No assoc
GFRAL	Q6UXV0	seq6920.1	GFRAL	GDNF family receptor alpha-like		-0.0143398	0.601068	-0.523007	-0.0427089	0.14587	-1.45535	-0.0275618	0.168907	-1.37572	-0.0366975	0.168706	-1.37722	-0.0555063	0.0449068	-2.00793	-0.0457564	0.0170763	-2.38506	0.0192971	0.442709	0.767887	-0.0147252	0.566583	-0.573273	0.00265819	0.882358	0.147981	0.00678473	0.762837	0.301827	-0.0211841	0.312823	-1.00981	-0.00816421	0.594504	-0.53232	0.0290855	0.207482	1.26122	-0.0221235	0.339622	-0.955351	0.00358734	0.826234	0.219534	0.000946874	0.965395	0.0433935	-0.0160763	0.410932	-0.822586	-0.00849899	0.559357	-0.583797	NA	No_Assoc	-0.7258	NA	No_Assoc	-0.113804	NA	NA	NA	NA	NA	NA	NA	NA	NA	NA	NA	NA	NA	NA	NA	NA	NA	NA	NA	NA
TFR2	Q9UP52	seq11537.12	TFR2	Transferrin receptor protein 2		0.0261878	0.332462	0.969561	0.00388363	0.894924	0.132109	0.015978	0.421778	0.80334	0.0268458	0.319232	0.996454	0.0682815	0.0160451	2.41176	0.0465364	0.0171063	2.38441	0.0211156	0.393226	0.854092	-0.0167084	0.508662	-0.661149	0.00261887	0.882194	0.148188	0.0204879	0.367005	0.902443	0.0406935	0.0578695	1.89876	0.0311722	0.0454772	2.00021	0.023671	0.295852	1.04583	-0.0193145	0.390418	-0.859216	0.00203106	0.898669	0.127343	0.0190859	0.387517	0.864448	0.0424263	0.0333494	2.13066	0.0319572	0.0306813	2.16118	NA	No_Assoc	-0.374225	NA	No_Assoc	1.35484	NA	NA	NA	NA	NA	NA	NA	NA	NA	NA	NA	NA	NA	NA	NA	NA	NA	NA	NA	NA
HDAC6	Q9UBN7	seq25059.18	HDAC6	Histone deacetylase 6		-0.192892	2.60905e-12	-7.07118	-0.292251	8.60974e-18	-8.74517	-0.232622	3.49962e-28	-11.0079	-0.23109	1.1978e-17	-8.68771	-0.395205	2.4534e-36	-13.0774	-0.302731	6.344e-52	-15.1617	0.0143547	0.629627	0.482376	-0.0118533	0.735297	-0.338177	0.00337664	0.881673	0.148848	0.0448907	0.0967469	1.66215	-0.0554573	0.0525956	-1.94042	-0.0024471	0.90079	-0.124664	0.0257674	0.345459	0.943809	0.000696739	0.982431	0.0220262	0.0150645	0.466074	0.728882	0.0383887	0.144292	1.46096	-0.0641503	0.0161522	-2.40935	-0.0122042	0.514051	-0.652543	NA	No_Assoc	0.0222637	NA	Decreased	-3.96404	NA	NA	NA	NA	NA	NA	NA	NA	NA	NA	NA	NA	NA	NA	NA	NA	NA	NA	NA	NA
VRK1	Q99986	seq12553.5	VRK1	Serine/threonine-protein kinase VRK1		0.0334793	0.229964	1.20107	-0.149642	1.96404e-06	-4.78376	-0.0475706	0.022263	-2.28585	-0.019197	0.47792	-0.709877	-0.0618539	0.037046	-2.08789	-0.0385857	0.05337	-1.93192	0.0516574	0.0424125	2.03166	-0.0562605	0.044448	-2.01225	0.00280684	0.881385	0.149214	0.00134222	0.95306	0.0588777	0.0588977	0.0100558	2.57858	0.0300641	0.0624293	1.86323	0.0617077	0.00822109	2.64735	-0.0321097	0.203812	-1.27156	0.0185467	0.278881	1.08284	-0.0038725	0.861138	-0.174964	0.0423007	0.0474958	1.98418	0.020079	0.190979	1.30769	NA	No_Assoc	-1.86094	NA	No_Assoc	1.82585	NA	NA	NA	NA	NA	NA	NA	NA	NA	NA	NA	NA	NA	NA	NA	NA	NA	NA	NA	NA
GRB2	P62993	seq5464.52	GRB2 adapter protein	Growth factor receptor-bound protein 2		0.350543	5.30667e-37	13.1512	0.445381	7.58798e-56	16.71	0.397964	5.77291e-99	21.1151	0.56798	1.44861e-119	26.137	0.585697	2.08765e-120	26.6649	0.576744	4.61222e-305	37.334	-0.14116	0.0292946	-2.18212	0.115075	0.0385272	2.07178	0.00633549	0.880497	0.150339	0.674768	1.18984e-33	12.4716	0.242243	1.02917e-07	5.35855	0.420063	9.49748e-34	12.1087	-0.112898	0.0580962	-1.89679	0.149366	0.00289946	2.98517	0.0407697	0.287118	1.06447	0.661698	4.91632e-34	12.5517	0.219303	2.35992e-07	5.20256	0.391838	1.15739e-32	11.9019	NA	No_Assoc	-0.10229	NA	Increased	8.0909	5.49428	Increased	4.83751	Increased	NA	NA	NA	NA	NA	NA	1.89646	-3.96434	4.89885	No assoc	Decreased	Increased	NA	NA	NA	NA
MICALL1	Q8N3F8	seq24973.11	MILK1	MICAL-like protein 1		-0.23736	1.35636e-17	-8.67166	-0.275533	1.67281e-18	-8.94183	-0.254197	1.99518e-35	-12.4216	-0.355375	2.09117e-40	-13.8157	-0.34374	2.57234e-32	-12.2408	-0.350067	4.67773e-76	-18.4559	0.0275961	0.408263	0.827245	-0.0194323	0.550734	-0.596853	0.00351046	0.880241	0.150663	-0.0467031	0.121685	-1.54884	-0.0215308	0.420203	-0.806386	-0.0325936	0.102996	-1.6305	0.0392483	0.199266	1.28436	-0.00022375	0.99393	-0.00760956	0.0187523	0.376136	0.885039	-0.0529896	0.070815	-1.80828	-0.0349121	0.160869	-1.40314	-0.0424852	0.0250918	-2.23999	NA	No_Assoc	-0.191991	NA	No_Assoc	-0.613279	NA	NA	NA	NA	NA	NA	NA	NA	NA	NA	NA	NA	NA	NA	NA	NA	NA	NA	NA	NA
MSMB	P08118	seq10620.21	PSP-94	Beta-microseminoprotein		0.0335815	0.252471	1.14492	0.0255955	0.437836	0.776152	0.0300543	0.170275	1.37132	-0.0170566	0.55847	-0.58528	0.0809887	0.0111391	2.54285	0.0276233	0.198868	1.28478	0.0234877	0.384388	0.870161	-0.0198448	0.485451	-0.697814	0.00295125	0.880177	0.150745	-0.0289753	0.239805	-1.17606	0.0301899	0.215219	1.2401	0.000961038	0.955742	0.0554971	0.0129397	0.601018	0.523078	-0.0115206	0.64997	-0.453937	0.00102271	0.953962	0.0577325	-0.0234582	0.327834	-0.97889	0.0245305	0.279814	1.08131	0.00184991	0.910595	0.112288	NA	No_Assoc	0.136428	NA	No_Assoc	-1.18405	2.49993	Increased	NA	NA	-1.09699	-1.47761	No_Assoc	No_Assoc	NA	NA	NA	NA	NA	NA	NA	NA	NA	NA	NA	NA
TMEM87B	Q96K49	seq13485.20	TM87B	Transmembrane protein 87B		-0.182548	1.86044e-10	-6.42809	-0.157598	2.70565e-06	-4.71762	-0.172081	1.81835e-15	-7.95314	-0.26154	5.35062e-21	-9.57995	-0.251476	4.10336e-15	-7.96944	-0.257232	1.24761e-35	-12.4591	-0.00896675	0.759103	-0.306729	0.0165563	0.588754	0.540809	0.00320633	0.87946	0.151654	-0.0424839	0.107301	-1.61166	-0.0382491	0.142157	-1.46891	-0.0403406	0.0294337	-2.17763	0.00910793	0.734632	0.339049	0.00947319	0.728795	0.346822	0.00928752	0.627732	0.484921	-0.0520059	0.0427348	-2.02846	-0.0337626	0.164267	-1.39184	-0.0423799	0.0161662	-2.40514	NA	No_Assoc	-0.372226	NA	No_Assoc	-1.59603	0.624475	No_Assoc	NA	NA	NA	NA	NA	NA	NA	NA	NA	NA	NA	NA	NA	NA	NA	NA	NA	NA
HMGB2	P26583	seq6913.189	HMG-2	High mobility group protein B2		-0.18691	3.00543e-11	-6.70941	-0.27016	2.09862e-16	-8.35233	-0.222364	5.99405e-26	-10.5344	-0.297198	3.41645e-28	-11.2968	-0.346123	5.3287e-30	-11.7421	-0.31889	2.34946e-59	-16.2469	0.021887	0.460848	0.73769	-0.0198802	0.549744	-0.598339	0.00335732	0.879419	0.151706	-0.0553628	0.0388638	-2.06791	-0.0386785	0.156664	-1.4174	-0.0471799	0.013558	-2.46877	0.038877	0.15268	1.43104	0.000637927	0.983079	0.0212137	0.0216929	0.281881	1.0761	-0.0646246	0.0130579	-2.48592	-0.0534456	0.0358841	-2.10097	-0.0589139	0.00119413	-3.24028	NA	No_Assoc	0.173974	NA	Decreased	-3.31184	NA	NA	NA	NA	NA	NA	NA	NA	NA	NA	NA	NA	NA	NA	NA	NA	NA	NA	NA	NA
NXF1	Q9UBU9	seq12453.161	NXF1	Nuclear RNA export factor 1		-0.125424	6.10688e-06	-4.54298	-0.0893255	0.00448929	-2.84797	-0.109665	1.21112e-07	-5.29181	-0.152752	1.86172e-08	-5.66291	-0.156588	1.32176e-07	-5.31373	-0.154501	8.16518e-15	-7.76499	-0.0134442	0.611669	-0.507827	0.0214298	0.446528	0.761516	0.0029293	0.879253	0.151916	-0.00888572	0.711498	-0.369933	-0.0239461	0.305096	-1.02609	-0.016633	0.320357	-0.993724	0.00720903	0.766977	0.296399	0.00964832	0.704376	0.379528	0.00837477	0.633692	0.476536	-0.0198331	0.39611	-0.848896	-0.01582	0.467401	-0.726993	-0.0176842	0.266758	-1.11056	NA	No_Assoc	-0.0730512	NA	No_Assoc	-1.43222	NA	NA	NA	NA	NA	NA	NA	NA	NA	NA	NA	NA	NA	NA	NA	NA	NA	NA	NA	NA
USP22	Q9UPT9	seq21757.49	UBP22	Ubiquitin carboxyl-terminal hydrolase 22		-0.0748906	0.00603947	-2.75052	-0.0765423	0.0100228	-2.57979	-0.0756457	0.00016272	-3.77081	-0.111397	2.89922e-05	-4.19738	-0.139071	6.29244e-07	-5.01323	-0.124622	8.11091e-11	-6.49853	-0.0139899	0.580819	-0.55234	0.0211185	0.424983	0.798124	0.00279738	0.878487	0.152888	-0.0312064	0.172386	-1.3654	-0.0228653	0.291593	-1.05517	-0.0268139	0.0881652	-1.70516	-0.0273616	0.239202	-1.17757	0.000381577	0.98727	0.0159599	-0.0138859	0.40465	-0.833345	-0.0241476	0.278119	-1.08505	-0.00859452	0.671202	-0.424621	-0.0156354	0.296398	-1.04419	NA	No_Assoc	-0.955807	NA	No_Assoc	-3.03181	NA	NA	NA	NA	NA	NA	NA	NA	NA	NA	NA	NA	NA	NA	NA	NA	NA	NA	NA	NA
ADCYAP1	P18509	seq8446.4	PACAP-27	Pituitary adenylate cyclase-activating polypeptide 27		0.198264	2.24699e-12	7.092	0.248265	2.14142e-12	7.10866	0.217791	1.88375e-23	9.97899	0.22832	5.01507e-17	8.51191	0.332749	6.18272e-24	10.3369	0.271116	1.56149e-39	13.1565	0.0171002	0.558616	0.585062	-0.0158167	0.650198	-0.453617	0.00351594	0.875271	0.156966	-0.0112218	0.666521	-0.431034	0.0114491	0.690282	0.398581	-0.000997372	0.958765	-0.0517033	0.0124964	0.641909	0.465149	-0.0132089	0.67429	-0.420384	0.00164064	0.935961	0.080348	-0.00886091	0.727091	-0.349079	0.00967529	0.717524	0.361867	-7.38469e-05	0.996799	-0.00401149	NA	No_Assoc	0.124046	NA	No_Assoc	4.94158	NA	NA	3.01251	Increased	NA	NA	NA	NA	NA	NA	NA	NA	NA	NA	NA	NA	NA	NA	NA	NA
PENK	P01210	seq9076.25	PENK	Proenkephalin-A		0.107388	0.000213104	3.71434	0.269866	2.76876e-11	6.74796	0.163157	3.31815e-12	6.96355	0.16557	5.11859e-09	5.88636	0.288355	9.9673e-13	7.24087	0.206437	2.57844e-19	8.98538	-0.0247709	0.377582	-0.88269	0.0549555	0.146512	1.4533	0.00354412	0.875032	0.15727	0.00109296	0.965646	0.0430785	0.0237785	0.476011	0.713052	0.00941	0.641192	0.466033	-0.0293611	0.254391	-1.1403	0.0619061	0.0667646	1.83563	0.00424876	0.835537	0.207605	0.00344119	0.889011	0.139585	0.0187041	0.548301	0.600551	0.00932056	0.629678	0.482179	NA	No_Assoc	-0.82675	NA	No_Assoc	6.75177	3.11481	Increased	1.80039	No_Assoc	-2.04659	1.20046	No_Assoc	No_Assoc	NA	NA	-1.04455	-2.30736	-0.11622	No assoc	No assoc	No assoc	NA	NA	NA	NA
HHLA3	Q9XRX5	seq22467.94	HHLA3	HERV-H LTR-associating protein 3		-0.0934997	0.000691486	-3.40178	-0.0348435	0.258561	-1.13041	-0.0675186	0.000997261	-3.2913	-0.0853795	0.00156159	-3.17024	-0.139614	1.16013e-06	-4.891	-0.110921	1.49294e-08	-5.66237	-0.0339642	0.183414	-1.33109	0.0447747	0.0996856	1.64785	0.00293365	0.874677	0.15772	-0.00789018	0.732089	-0.342428	-0.0442182	0.0473284	-1.9857	-0.0266742	0.0957473	-1.66583	-0.0313685	0.180742	-1.33926	0.0328898	0.180369	1.34052	-0.000729581	0.965651	-0.0430639	-0.00956524	0.669352	-0.427143	-0.0361066	0.0825226	-1.73791	-0.0238291	0.117687	-1.56456	NA	No_Assoc	-0.427749	NA	No_Assoc	-1.88382	NA	NA	NA	NA	NA	NA	NA	NA	NA	NA	NA	NA	NA	NA	NA	NA	NA	NA	NA	NA
MYBPC2	Q14324	seq25096.58	MYPC2	Myosin-binding protein C, fast-type		-0.0566482	0.0409308	-2.04645	-0.078453	0.00991286	-2.58355	-0.0665441	0.00114251	-3.25286	-0.0717215	0.00856473	-2.63332	-0.0946215	0.000945203	-3.31574	-0.0826376	2.73806e-05	-4.19423	0.00568737	0.824899	0.221297	-3.33904e-05	0.99901	-0.00124063	0.00295891	0.873518	0.159192	0.0100803	0.665242	0.432796	0.000661886	0.976028	0.0300557	0.0051075	0.749587	0.319184	0.0246355	0.297526	1.04221	-0.00690647	0.776555	-0.283885	0.0093186	0.582551	0.549663	0.000432276	0.984816	0.0190352	0.00543314	0.791466	0.264475	0.00318254	0.834525	0.208902	NA	No_Assoc	-0.0916691	NA	No_Assoc	-0.564253	NA	NA	NA	NA	NA	NA	NA	NA	NA	NA	NA	NA	NA	NA	NA	NA	NA	NA	NA	NA
KRT72	Q14CN4	seq11566.48	Keratin 72	Keratin, type II cytoskeletal 72		-0.0515467	0.0577683	-1.89929	-0.178567	1.96876e-09	-6.05308	-0.109773	3.88487e-08	-5.49601	-0.179301	2.23903e-11	-6.75435	-0.141183	4.92188e-07	-5.06066	-0.161188	5.22002e-17	-8.38163	0.0531074	0.039145	2.06495	-0.0526774	0.0521528	-1.94407	0.00297303	0.87337	0.159379	-0.0498661	0.0349276	-2.11163	0.0228266	0.306646	1.02278	-0.011469	0.479521	-0.707073	0.0534025	0.0235147	2.26791	-0.0384627	0.117104	-1.56834	0.00933716	0.582512	0.549719	-0.0501845	0.028925	-2.18718	0.0129526	0.534391	0.621521	-0.015588	0.312279	-1.01045	NA	No_Assoc	0.18646	NA	No_Assoc	-1.73978	NA	NA	NA	NA	NA	NA	NA	NA	NA	NA	NA	NA	NA	NA	NA	NA	NA	NA	NA	NA
PLBD2	Q8NHP8	seq6536.54	LAML2	Putative phospholipase B-like 2		-0.189995	7.54659e-12	-6.91567	-0.276318	6.79697e-18	-8.77405	-0.227299	4.80878e-28	-10.9793	-0.303169	8.909e-30	-11.6462	-0.360097	5.18535e-34	-12.5991	-0.328981	1.64645e-65	-17.0939	0.0150248	0.612138	0.507158	-0.0109277	0.742318	-0.328872	0.00353112	0.873127	0.159688	-0.0598658	0.0252701	-2.24006	-0.035996	0.185632	-1.32448	-0.0481313	0.0115417	-2.52585	0.0370225	0.173814	1.36086	-0.0249949	0.405865	-0.831527	0.00909692	0.651991	0.450998	-0.071837	0.00578905	-2.76448	-0.026441	0.297759	-1.04177	-0.0486045	0.00743076	-2.6769	NA	No_Assoc	-1.89298	NA	Decreased	-4.03867	NA	NA	1.08115	No_Assoc	NA	NA	NA	NA	NA	NA	-0.96719	2.70198	-2.88954	No assoc	Increased	Decreased	NA	NA	NA	NA
XG	P55808	seq8044.90	XG	Glycoprotein Xg		0.192136	2.00774e-12	7.10827	0.3016	7.59377e-21	9.56536	0.238505	3.17711e-31	11.6222	0.281398	2.59114e-26	10.8683	0.362496	3.62592e-34	12.632	0.317791	2.1822e-61	16.5313	-0.0196505	0.508818	-0.660877	0.0334169	0.32191	0.991008	0.00356267	0.87308	0.159747	0.020024	0.459084	0.740594	0.0295389	0.283459	1.07313	0.0246963	0.200425	1.28034	-0.0350775	0.198637	-1.28616	0.0325679	0.284404	1.07103	-0.00492047	0.808509	-0.24235	0.0280897	0.28565	1.06819	0.030135	0.239455	1.17702	0.0291397	0.112175	1.58849	NA	No_Assoc	-0.305191	NA	No_Assoc	0.947139	0.166252	No_Assoc	NA	NA	-0.0875673	-0.686859	No_Assoc	No_Assoc	NA	NA	NA	NA	NA	NA	NA	NA	NA	NA	NA	NA
RAB38	P57729	seq23310.51	RAB38	Ras-related protein Rab-38		0.255394	2.17414e-19	9.16112	0.409022	1.00529e-33	12.5365	0.320224	1.41861e-51	15.1087	0.329312	2.46633e-33	12.4068	0.510346	2.1399e-61	17.6591	0.412146	1.14298e-98	21.0828	-0.00527164	0.876967	-0.154848	0.0195533	0.64989	0.454044	0.00427583	0.8728	0.160103	-0.00254478	0.93406	-0.0827548	0.032675	0.355406	0.92456	0.0126307	0.586122	0.544465	-0.0280453	0.369601	-0.897563	0.00529294	0.891588	0.136329	-0.0149403	0.53937	-0.613766	0.00944527	0.75256	0.315339	0.0426985	0.19377	1.30034	0.0245479	0.267302	1.1093	NA	No_Assoc	0.610234	NA	Increased	3.18443	3.0887	Increased	NA	NA	NA	NA	NA	NA	NA	NA	NA	NA	NA	NA	NA	NA	NA	NA	NA	NA
AFAP1L2	Q8N4X5	seq24445.38	AF1L2	Actin filament-associated protein 1-like 2		0.154381	3.13237e-08	5.57069	0.234143	8.46699e-12	6.90822	0.18634	3.77237e-18	8.68545	0.262483	7.52309e-23	10.0456	0.329001	5.04162e-25	10.6015	0.290076	1.00771e-47	14.5126	-0.00180213	0.948954	-0.0640334	0.0106605	0.747192	0.322429	0.00343393	0.872698	0.160232	0.0780278	0.00190249	3.11201	0.0539407	0.0469292	1.98929	0.0669254	0.0002775	3.63545	-0.000161027	0.995005	-0.00626115	0.00414971	0.889415	0.139078	0.00167649	0.931418	0.0860603	0.0767964	0.00159041	3.16497	0.0585312	0.0207151	2.31665	0.0680328	0.000101314	3.88742	NA	No_Assoc	0.188237	NA	Increased	3.13428	3.07738	Increased	NA	NA	NA	NA	NA	NA	NA	NA	NA	NA	NA	NA	NA	NA	NA	NA	NA	NA
TTL	Q8NG68	seq13973.62	TTL	Tubulin--tyrosine ligase		-0.01542	0.578336	-0.55597	0.0242177	0.473984	0.716273	0.000523855	0.98051	0.0244295	0.0469887	0.0843842	1.72724	-0.0926906	0.0038114	-2.89992	-0.011689	0.572595	-0.564233	-0.0315943	0.215398	-1.23952	0.0494725	0.0935383	1.67858	0.00309383	0.872507	0.160474	0.0286659	0.213779	1.24391	-0.0551669	0.0227849	-2.28045	-0.0112173	0.501412	-0.672269	-0.0443432	0.0581392	-1.89649	0.0234173	0.380557	0.877248	-0.0149256	0.396106	-0.848596	0.0354992	0.113976	1.58175	-0.0369259	0.102096	-1.63624	-0.000513035	0.974281	-0.0322391	NA	No_Assoc	-0.30514	NA	No_Assoc	-3.13624	0.529043	No_Assoc	NA	NA	NA	NA	NA	NA	NA	NA	NA	NA	NA	NA	NA	NA	NA	NA	NA	NA
LCTL	Q6UWM7	seq10890.135	LCTL	Lactase-like protein		-0.00823512	0.773624	-0.287703	0.00360173	0.90027	0.12535	-0.00233932	0.908161	-0.115359	-0.0521815	0.062294	-1.86594	0.0383251	0.155487	1.42142	-0.00527642	0.785747	-0.271837	0.025596	0.329439	0.975643	-0.0177117	0.479522	-0.707322	0.0029338	0.871334	0.161965	-0.00804983	0.733782	-0.340179	0.0120933	0.556073	0.588871	0.00343975	0.824489	0.221775	0.0320552	0.183026	1.33227	-0.00126055	0.95552	-0.0557898	0.0143515	0.38357	0.871337	-0.0115598	0.615534	-0.502321	0.000694404	0.971065	0.0362812	-0.00431612	0.769285	-0.29331	NA	No_Assoc	-0.577528	NA	No_Assoc	0.869557	NA	NA	NA	NA	NA	NA	NA	NA	NA	NA	NA	NA	NA	NA	NA	NA	NA	NA	NA	NA
GALP	Q9UBC7	seq9398.30	GALP	Galanin-like peptide		-0.0409785	0.128759	-1.52005	-0.0580763	0.0890109	-1.70219	-0.0475502	0.0245774	-2.24798	-0.0836171	0.00167352	-3.14989	-0.0581075	0.0708854	-1.80802	-0.0732715	0.00034363	-3.57997	0.0140095	0.574199	0.562033	-0.0124034	0.677777	-0.415613	0.00315537	0.868996	0.164933	-0.0130707	0.563784	-0.57739	-0.000331662	0.989225	-0.0135083	-0.00721728	0.664542	-0.433651	0.0187543	0.412325	0.820096	-0.0151466	0.573312	-0.563356	0.00452376	0.7951	0.259694	-0.015686	0.476369	-0.712379	0.00155469	0.945774	0.0680311	-0.00738577	0.641364	-0.465792	NA	No_Assoc	0.0284393	NA	No_Assoc	-1.05752	NA	NA	NA	NA	NA	NA	NA	NA	NA	NA	NA	NA	NA	NA	NA	NA	NA	NA	NA	NA
FAM9B	Q8IZU0	seq23315.30	FAM9B	Protein FAM9B		0.236575	8.14031e-17	8.45357	0.424199	2.85894e-33	12.4403	0.312089	3.51004e-47	14.4268	0.305183	3.17048e-31	11.9619	0.497137	8.01788e-50	15.6458	0.380427	1.62417e-81	19.123	-0.0180396	0.580912	-0.552205	0.0399898	0.334238	0.966054	0.00423128	0.868946	0.164998	0.0124632	0.661674	0.437713	0.00952887	0.787333	0.269844	0.0113071	0.609966	0.510122	-0.0257259	0.388931	-0.861875	0.0414487	0.261205	1.12415	0.000868641	0.970132	0.0374421	0.0166687	0.545381	0.604871	0.00839314	0.798411	0.255469	0.0132509	0.530262	0.627606	NA	No_Assoc	0.369559	NA	Increased	9.31111	0.749705	No_Assoc	NA	NA	NA	NA	NA	NA	NA	NA	NA	NA	NA	NA	NA	NA	NA	NA	NA	NA
TIMM8A	O60220	seq19148.58	TIM8A	Mitochondrial import inner membrane translocase subunit Tim8 A		0.076103	0.00614525	2.74486	-0.010381	0.73131	-0.343477	0.0365816	0.0733747	1.79049	0.209378	4.39044e-15	7.94795	-0.0390321	0.173342	-1.3625	0.0955617	8.30277e-07	4.92811	-0.0126742	0.629387	-0.482716	0.0188717	0.47279	0.718215	0.00308687	0.867997	0.166204	0.100757	1.45542e-05	4.35361	-0.00391661	0.85712	-0.180088	0.0451706	0.00437006	2.85014	-0.0129593	0.597187	-0.528594	-0.0102841	0.673732	-0.421155	-0.0116163	0.501952	-0.671421	0.10585	3.81381e-06	4.64333	0.0176937	0.396555	0.848151	0.0578731	0.000169603	3.76046	NA	No_Assoc	0.288912	NA	No_Assoc	3.44383	1.16788	No_Assoc	NA	NA	NA	NA	NA	NA	NA	NA	NA	NA	NA	NA	NA	NA	NA	NA	NA	NA
RDH12	Q96NR8	seq21345.93	RDH12	Retinol dehydrogenase 12		0.228072	7.14114e-17	8.47093	0.357309	1.05945e-33	12.5342	0.289004	2.46978e-49	14.7648	0.347841	1.93983e-40	13.8313	0.457894	4.94482e-61	17.6045	0.401015	5.30331e-109	22.1805	-0.028246	0.393683	-0.85327	0.0405718	0.249697	1.15172	0.004026	0.867455	0.166892	0.0427489	0.149786	1.44123	0.0769932	0.0103757	2.56768	0.059685	0.00464965	2.83035	-0.0254429	0.403949	-0.834891	0.0458857	0.144281	1.46113	0.0091498	0.675676	0.418371	0.0416452	0.149768	1.44129	0.0732473	0.00881779	2.62396	0.0579909	0.00387015	2.88856	NA	No_Assoc	-0.109626	NA	Increased	5.02979	1.77145	No_Assoc	NA	NA	NA	NA	NA	NA	NA	NA	NA	NA	NA	NA	NA	NA	NA	NA	NA	NA
AARSD1	Q9BTE6	seq21535.5	AASD1	Alanyl-tRNA editing protein Aarsd1		-0.0410132	0.136657	-1.48937	NA	NA	NA	-0.0410132	0.136389	-1.48937	-0.0684616	0.0103099	-2.5694	NA	NA	NA	-0.0684616	0.0101875	-2.5694	0.00425124	0.8667	0.167889	NA	NA	NA	0.00425124	0.866671	0.167889	-0.0126754	0.576087	-0.559266	NA	NA	NA	-0.0126754	0.57598	-0.559266	0.00569033	0.805587	0.246179	NA	NA	NA	0.00569033	0.805544	0.246179	-0.0135484	0.536225	-0.618715	NA	NA	NA	-0.0135484	0.536104	-0.618715	NA	NA	NA	NA	NA	NA	-0.528859	No_Assoc	NA	NA	NA	NA	NA	NA	NA	NA	NA	NA	NA	NA	NA	NA	NA	NA	NA	NA
IL6	P05231	seq2573.20	IL-6	Interleukin-6		-0.152087	4.341e-08	-5.51203	-0.294177	2.27961e-18	-8.90577	-0.210483	2.79868e-23	-9.93963	-0.279649	7.13365e-26	-10.7682	-0.376864	2.3301e-33	-12.4639	-0.32092	1.16802e-59	-16.2897	0.0347022	0.222907	1.21947	-0.0415341	0.227015	-1.20879	0.00368558	0.866453	0.168166	-0.0647335	0.01156	-2.52921	-0.0542685	0.0549112	-1.92173	-0.0600139	0.00155306	-3.16458	0.0506715	0.0522454	1.94305	-0.029167	0.347889	-0.939116	0.017658	0.37661	0.88416	-0.0736345	0.00320455	-2.95342	-0.0632708	0.0164443	-2.40279	-0.0687355	0.000146677	-3.79663	NA	No_Assoc	0.346752	NA	Decreased	-5.12239	-0.658368	No_Assoc	NA	NA	0.696678	-2.32481	No_Assoc	No_Assoc	-1.14324	No_Assoc	NA	NA	NA	NA	NA	NA	-2.76951	-1.61009	Decreased	No assoc
CELA2A	P08217	seq7140.1	ELA2A	Chymotrypsin-like elastase family member 2A		0.0314117	0.253566	1.1423	-0.0275665	0.361096	-0.913682	0.00464943	0.819048	0.228769	0.0503351	0.0654198	1.84412	-0.0357084	0.208945	-1.25725	0.00902277	0.646615	0.45847	-0.00688361	0.785224	-0.272581	0.0140717	0.59509	0.53164	0.00310202	0.865187	0.169775	7.25812e-05	0.997495	0.00314071	0.019016	0.381336	0.875811	0.0101343	0.521886	0.64044	0.00765293	0.740474	0.331305	0.021095	0.376164	0.88537	0.0141658	0.393022	0.854149	-0.00775383	0.730042	-0.345153	0.0142528	0.482061	0.703247	0.00437835	0.771086	0.290955	NA	No_Assoc	1.58501	NA	No_Assoc	2.18519	NA	NA	0.431473	No_Assoc	-1.03538	3.4478	No_Assoc	Increased	NA	NA	NA	NA	NA	NA	NA	NA	NA	NA	NA	NA
CBX2	Q14781	seq22095.29	CBX2	Chromobox protein homolog 2		-0.0664232	0.017888	-2.37129	-0.0221605	0.477577	-0.710461	-0.0466627	0.0251568	-2.23899	-0.0327956	0.237912	-1.18083	-0.0644306	0.0285211	-2.19309	-0.0477251	0.0180457	-2.36468	-0.0141046	0.584871	-0.546437	0.0226136	0.408535	0.82681	0.00319283	0.864945	0.170083	0.0358725	0.127505	1.52511	-0.00968622	0.664548	-0.433766	0.0119108	0.46205	0.735475	-0.00795896	0.736985	-0.33593	0.0167303	0.499131	0.676096	0.00384915	0.822039	0.224923	0.0324242	0.156657	1.41733	-0.00552942	0.790669	-0.265511	0.0116698	0.44859	0.757768	NA	No_Assoc	1.42931	NA	No_Assoc	-1.98512	NA	NA	NA	NA	NA	NA	NA	NA	NA	NA	NA	NA	NA	NA	NA	NA	NA	NA	NA	NA
USP25	Q9UHP3	seq9215.117	UBP25	Ubiquitin carboxyl-terminal hydrolase 25		-0.173772	2.26847e-10	-6.39651	-0.293288	2.10031e-19	-9.18514	-0.223957	2.65483e-27	-10.8238	-0.233426	1.48733e-18	-8.93512	-0.369018	1.53062e-34	-12.7077	-0.294078	8.58763e-52	-15.1418	0.0237079	0.411771	0.821067	-0.0234771	0.486241	-0.696545	0.00373605	0.864714	0.170377	0.0148434	0.568831	0.569931	-0.0332045	0.228369	-1.20527	-0.00783219	0.678993	-0.413837	0.0457358	0.0841661	1.72844	-0.0220459	0.468568	-0.725074	0.016524	0.407761	0.82784	0.00267704	0.915882	0.105644	-0.0342044	0.183421	-1.33117	-0.0155073	0.390067	-0.859496	NA	No_Assoc	0.346412	NA	Decreased	-3.25647	NA	NA	NA	NA	NA	NA	NA	NA	NA	NA	NA	NA	NA	NA	NA	NA	NA	NA	NA	NA
COL5A1	P20908	seq22047.46	CO5A1	Collagen alpha-1(V) chain		0.134559	1.41105e-06	4.84799	0.150018	8.03728e-07	4.96411	0.141633	4.25454e-12	6.92846	0.141557	1.83913e-07	5.24577	0.207284	3.01829e-13	7.38783	0.17314	5.48004e-19	8.9021	0.00894889	0.741048	0.330543	-0.00271403	0.922889	-0.0968191	0.00332028	0.864617	0.1705	-0.0214267	0.378389	-0.881197	0.0230658	0.315951	1.00329	0.00206511	0.901617	0.12362	-0.0212416	0.392139	-0.856057	-0.000277868	0.991243	-0.0109785	-0.0109675	0.53593	-0.618979	-0.00494647	0.834344	-0.20918	0.0214852	0.316531	1.00209	0.00955986	0.547261	0.60187	NA	No_Assoc	-1.34214	NA	No_Assoc	0.108418	2.19314	No_Assoc	2.43792	Increased	-2.91793	1.90422	Decreased	No_Assoc	NA	NA	-0.138385	2.813	-1.80852	No assoc	Increased	No assoc	NA	NA	NA	NA
RAB37	Q96AX2	seq23282.19	RAB37	Ras-related protein Rab-37		-0.1605	1.01164e-08	-5.76954	-0.265407	1.45066e-16	-8.39727	-0.206294	5.13588e-23	-9.87897	-0.287642	2.64488e-26	-10.8684	-0.372099	1.8081e-36	-13.1038	-0.326903	5.81446e-64	-16.8849	0.0216556	0.453138	0.75044	-0.0189889	0.558101	-0.585852	0.00368386	0.864285	0.170922	-0.0714255	0.00629456	-2.7369	-0.0793452	0.00285573	-2.98989	-0.0753191	5.16992e-05	-4.04781	0.0100362	0.706212	0.377039	-0.00868347	0.76673	-0.296731	0.0015605	0.936834	0.0792494	-0.0646754	0.0112982	-2.5373	-0.086626	0.0004733	-3.50646	-0.075994	1.83743e-05	-4.28378	NA	No_Assoc	-0.233239	NA	Decreased	-5.43651	NA	NA	NA	NA	NA	NA	NA	NA	NA	NA	NA	NA	NA	NA	NA	NA	NA	NA	NA	NA
LEFTY2	O00292	seq15503.15	Lefty-A	Left-right determination factor 2		0.140955	1.72478e-06	4.80722	0.226762	3.71219e-09	5.94631	0.172835	1.04205e-13	7.43546	0.182971	2.31788e-10	6.39357	0.26186	4.01669e-13	7.34715	0.213896	9.21129e-22	9.58539	-0.00689597	0.81293	-0.236701	0.0200847	0.574309	0.561891	0.00387331	0.863819	0.171515	-0.00669579	0.799394	-0.254188	0.0105894	0.71892	0.359998	0.000996948	0.959482	0.0508041	-0.0313482	0.241336	-1.17224	0.00533893	0.868482	0.165627	-0.0163919	0.425778	-0.796437	0.00701754	0.784557	0.273447	0.0208706	0.44603	0.762336	0.0134969	0.470995	0.720862	NA	No_Assoc	0.480113	NA	No_Assoc	4.01611	3.35454	Increased	NA	NA	0.588583	-0.233515	No_Assoc	No_Assoc	NA	NA	NA	NA	NA	NA	NA	NA	NA	NA	NA	NA
RAB6A	P20340	seq20083.1	RAB6A	Ras-related protein Rab-6A		0.1814	8.71856e-11	6.54674	0.253121	1.00541e-14	7.85182	0.211872	6.57809e-24	10.0829	0.283237	1.94153e-27	11.1285	0.334665	5.40879e-28	11.2923	0.305066	3.1297e-56	15.7996	-0.0248486	0.406498	-0.830368	0.0359718	0.257683	1.1325	0.00375072	0.863279	0.172202	0.0411916	0.114451	1.57966	0.0707158	0.00690154	2.70693	0.0559267	0.00244272	3.03035	-0.0196573	0.475162	-0.714333	0.0275541	0.336413	0.96172	0.00299693	0.879972	0.151004	0.0384644	0.130554	1.51297	0.0766497	0.00166732	3.15209	0.0584057	0.000888497	3.32364	NA	No_Assoc	0.164123	NA	Increased	4.24557	1.14617	No_Assoc	NA	NA	NA	NA	NA	NA	NA	NA	NA	NA	NA	NA	NA	NA	NA	NA	NA	NA
GOLPH3L	Q9H4A5	seq23542.8	GLP3L	Golgi phosphoprotein 3-like		-0.107443	0.00023649	-3.68772	-0.115112	0.000639993	-3.42457	-0.110733	4.91405e-07	-5.02964	-0.102721	0.000300899	-3.62525	-0.174175	4.58278e-08	-5.50795	-0.134542	1.82274e-10	-6.37558	-0.0160073	0.562606	-0.579139	0.0273532	0.369517	0.897774	0.00356774	0.861645	0.17428	0.02033	0.409735	0.824653	0.00182093	0.94233	0.0723594	0.0112658	0.522354	0.63972	-0.00166601	0.947641	-0.0656838	-0.00540318	0.844767	-0.195849	-0.00337789	0.856442	-0.180906	0.0126352	0.598254	0.527056	0.0246118	0.295885	1.04583	0.0187344	0.264614	1.11555	NA	No_Assoc	1.9288	NA	No_Assoc	0.0196155	-0.475256	No_Assoc	NA	NA	NA	NA	NA	NA	NA	NA	NA	NA	NA	NA	NA	NA	NA	NA	NA	NA
WNT5A	P41221	seq13268.45	WNT5A	Protein Wnt-5a		0.124989	8.77883e-06	4.46491	0.0767374	0.0271933	2.21183	0.105962	1.15179e-06	4.86376	0.177005	5.75642e-11	6.61144	0.0908768	0.00544328	2.78534	0.142348	6.07614e-12	6.87785	-0.001159	0.966227	-0.0423498	0.00941845	0.757837	0.308403	0.00355203	0.861645	0.17428	0.0194499	0.425502	0.79719	0.00591152	0.813331	0.23619	0.0128534	0.461906	0.735712	-0.00910419	0.717702	-0.361618	0.00639887	0.816183	0.232516	-0.00204085	0.912515	-0.109867	0.0242248	0.307661	1.02059	0.00803569	0.729608	0.34574	0.01596	0.336519	0.961066	NA	No_Assoc	0.656949	NA	No_Assoc	0.78459	1.1992	No_Assoc	NA	NA	NA	NA	NA	NA	NA	NA	NA	NA	NA	NA	NA	NA	NA	NA	NA	NA
BPGM	P07738	seq12020.39	PMGE	Bisphosphoglycerate mutase		-0.0179216	0.527453	-0.632097	0.0306575	0.311881	1.01178	0.00475643	0.818287	0.229749	0.0519044	0.0569881	1.90538	0.0211472	0.463663	0.733104	0.0374053	0.0589406	1.88864	-0.0202189	0.434957	-0.781021	0.0279013	0.293365	1.05131	0.00324308	0.861077	0.175003	0.049611	0.0304907	2.16643	0.0165678	0.452112	0.752188	0.032447	0.0409598	2.04394	-0.0216358	0.361372	-0.913131	0.00380684	0.874132	0.158452	-0.00909103	0.589967	-0.538884	0.0500658	0.0243493	2.25466	0.0337975	0.0998089	1.64729	0.0412897	0.00614432	2.73998	NA	No_Assoc	0.453264	NA	No_Assoc	-3.38408	4.17205	Increased	0.463182	No_Assoc	NA	NA	NA	NA	NA	NA	NA	NA	NA	NA	NA	NA	NA	NA	NA	NA
LASP1	Q14847	seq21862.145	LASP-1	LIM and SH3 domain protein 1		0.129868	6.71194e-06	4.52251	0.217403	2.15653e-10	6.41192	0.16643	3.07701e-14	7.59504	0.339158	5.6599e-35	12.7394	0.304118	1.14737e-20	9.51737	0.324801	8.76401e-57	15.8797	-0.0267256	0.348085	-0.938676	0.0401929	0.197879	1.28843	0.00368529	0.860888	0.175244	0.168654	3.98622e-11	6.66632	0.0929898	0.0004514	3.51914	0.132466	4.20231e-13	7.24888	-0.0137784	0.598065	-0.527325	0.0452937	0.103435	1.62984	0.0139391	0.46402	0.732244	0.162019	6.97456e-11	6.58075	0.0894549	0.000288664	3.63746	0.125696	5.04041e-13	7.22421	NA	No_Assoc	0.05863	NA	Increased	4.52228	5.44331	Increased	6.0016	Increased	NA	NA	NA	NA	NA	NA	NA	NA	NA	NA	NA	NA	NA	NA	NA	NA
XYLT2	Q9H1B5	seq21572.91	XYLT2	Xylosyltransferase 2		0.127958	5.6267e-06	4.56075	0.210841	2.10718e-11	6.77147	0.165098	2.35568e-15	7.92102	0.153074	2.30388e-08	5.62572	0.219606	1.00973e-13	7.53952	0.184078	2.08674e-20	9.25781	-0.0212891	0.442668	-0.767954	0.0320391	0.280487	1.07978	0.00356524	0.860291	0.176004	-0.0373284	0.135622	-1.49332	-0.0123559	0.611813	-0.507639	-0.0245096	0.159878	-1.40548	-0.00282933	0.911441	-0.111245	0.0490585	0.0670532	1.83322	0.0217957	0.237101	1.18226	-0.0476733	0.0500322	-1.96171	-0.0241471	0.286784	-1.06574	-0.0350874	0.0342388	-2.11725	NA	No_Assoc	-0.0347634	NA	No_Assoc	0.508816	NA	NA	2.81471	Increased	NA	NA	NA	NA	NA	NA	NA	NA	NA	NA	NA	NA	NA	NA	NA	NA
LIN7B	Q9HAP6	seq22990.20	LIN7B	Protein lin-7 homolog B		0.170507	1.63314e-09	6.07782	0.207887	2.25289e-09	6.03068	0.1854	1.58642e-17	8.52066	0.203722	1.92425e-13	7.43903	0.229831	2.26215e-12	7.10137	0.214616	1.00347e-24	10.2659	-0.00457272	0.874334	-0.15819	0.0144756	0.657141	0.44399	0.00381072	0.860151	0.176182	-0.0286704	0.27303	-1.09661	-0.0162508	0.545055	-0.605383	-0.0226245	0.227057	-1.20797	-0.0129164	0.626473	-0.486823	0.0119639	0.684106	0.406979	-0.00174734	0.929308	-0.0887154	-0.0246414	0.332637	-0.96921	-0.0144587	0.562984	-0.578599	-0.0194622	0.274815	-1.09204	NA	No_Assoc	-0.175024	NA	No_Assoc	2.09379	10.2783	Increased	NA	NA	NA	NA	NA	NA	NA	NA	NA	NA	NA	NA	NA	NA	NA	NA	NA	NA
IL36G	Q9NZH8	seq9117.4	IL-1F9	Interleukin-36 gamma		0.196396	1.48383e-12	7.15171	0.277319	1.89324e-17	8.64919	0.230639	2.00358e-28	11.0581	0.260419	6.79521e-22	9.8065	0.287262	1.01288e-20	9.53218	0.272152	1.77081e-42	13.6595	-0.0123575	0.679145	-0.413731	0.0239819	0.469586	0.723414	0.00392446	0.859622	0.176856	-0.0082078	0.76193	-0.303016	-0.0478852	0.0794955	-1.75532	-0.0279056	0.146555	-1.45181	-0.0283132	0.30227	-1.03202	0.013401	0.65401	0.448326	-0.00924028	0.647549	-0.457169	0.000253975	0.992317	0.00963193	-0.0404929	0.110951	-1.59528	-0.0208948	0.253198	-1.14262	NA	No_Assoc	-1.4742	NA	No_Assoc	1.36701	0.396547	No_Assoc	NA	NA	NA	NA	NA	NA	NA	NA	NA	NA	NA	NA	NA	NA	NA	NA	NA	NA
PDE1A	P54750	seq5253.1	PDE1A	Calcium/calmodulin-dependent 3',5'-cyclic nucleotide phosphodiesterase 1A		-0.0462674	0.0966652	-1.66257	-0.0866258	0.0073347	-2.68661	-0.0634966	0.00257836	-3.01399	-0.0391754	0.143126	-1.46523	-0.095389	0.00168384	-3.14931	-0.0637941	0.00145947	-3.18262	0.0112331	0.661337	0.43818	-0.00630058	0.825143	-0.220992	0.00339449	0.858669	0.178069	0.0299815	0.187453	1.31892	0.00678962	0.770997	0.291149	0.0186818	0.2511	1.14768	0.013909	0.553543	0.59263	-0.00560408	0.826994	-0.218614	0.00501097	0.772217	0.289476	0.0282825	0.199878	1.28262	0.00625851	0.772569	0.289093	0.0170681	0.269217	1.10487	NA	No_Assoc	-0.804976	NA	No_Assoc	-0.45786	NA	NA	NA	NA	NA	NA	NA	NA	NA	NA	NA	NA	NA	NA	NA	NA	NA	NA	NA	NA
MSR1	P21757	seq11207.3	Macrophage scavenger receptor:CD	Macrophage scavenger receptor types I and II:Cytoplasmic domain		0.0434421	0.114487	1.57949	0.094841	0.00186515	3.11876	0.066569	0.00110065	3.26345	0.0929347	0.000568594	3.45547	0.0531954	0.0636768	1.85638	0.0743232	0.000150662	3.78997	-0.0218603	0.391734	-0.856789	0.0312917	0.245011	1.1632	0.00331013	0.858089	0.178808	0.00945761	0.682188	0.40958	-0.0232453	0.292045	-1.05418	-0.0076471	0.631566	-0.479524	-0.0332526	0.155898	-1.4199	0.0113849	0.639399	0.468676	-0.0117502	0.485844	-0.696934	0.0152412	0.497807	0.678153	-0.00937203	0.648291	-0.456269	0.00183019	0.903922	0.120709	NA	No_Assoc	1.44153	NA	No_Assoc	-0.446858	3.61536	Increased	NA	NA	-0.0272199	-0.818958	No_Assoc	No_Assoc	-0.72711	No_Assoc	NA	NA	NA	NA	NA	NA	-2.71794	2.8703	Decreased	Increased
ARG2	P78540	seq17752.24	Arginase	Arginase-2, mitochondrial		0.0145023	0.605261	0.516986	0.000655951	0.98316	0.021112	0.00828421	0.690721	0.397877	0.0674423	0.0145946	2.44582	-0.120323	3.72334e-05	-4.14166	-0.0215449	0.281371	-1.07724	-0.0307238	0.235298	-1.18742	0.0405299	0.134056	1.49946	0.00334781	0.857849	0.179113	0.00824053	0.725273	0.351503	-0.0724809	0.00111424	-3.26903	-0.0343689	0.0328794	-2.13355	-0.0220527	0.352603	-0.929915	0.0431265	0.0776862	1.76601	0.00958174	0.573294	0.563206	0.00351461	0.877421	0.154272	-0.0744738	0.000327721	-3.60432	-0.0392754	0.0102832	-2.56616	NA	No_Assoc	-0.185832	NA	No_Assoc	-0.108237	NA	NA	NA	NA	NA	NA	NA	NA	NA	NA	NA	NA	NA	NA	NA	NA	NA	NA	NA	NA
CSNK1D	P48730	seq11289.31	KC1D	Casein kinase I isoform delta		0.0498382	0.0707038	1.80899	0.100659	0.00120462	3.24655	0.0722607	0.000450244	3.50873	0.00194752	0.94262	0.0719922	0.25536	9.25604e-19	9.01113	0.122771	3.51332e-10	6.27425	0.0513102	0.0418917	2.0368	-0.0576296	0.0428545	-2.02758	0.00338226	0.857619	0.179406	0.00487272	0.830756	0.213779	0.0764838	0.00107269	3.27982	0.0398612	0.0144671	2.44545	0.028692	0.21809	1.23228	-0.048358	0.0599557	-1.88315	-0.00607223	0.724813	-0.352034	0.0163572	0.463151	0.733907	0.0701566	0.00129289	3.22625	0.0439194	0.00477637	2.82174	NA	No_Assoc	-0.952164	NA	No_Assoc	-0.60919	NA	NA	NA	NA	NA	NA	NA	NA	NA	NA	NA	NA	NA	NA	NA	NA	NA	NA	NA	NA
SIGIRR	Q6IA17	seq8326.63	SIGIRR	Single Ig IL-1-related receptor		-0.0578115	0.0371383	-2.08657	-0.0291318	0.358997	-0.917676	-0.045411	0.029596	-2.17545	-0.0787958	0.00377458	-2.9021	-0.133764	7.24505e-06	-4.50877	-0.10385	2.16152e-07	-5.18488	-0.0194713	0.445664	-0.762917	0.0308621	0.270357	1.10282	0.00338384	0.85759	0.179442	-0.0292658	0.204145	-1.27053	-0.0552	0.0164162	-2.40338	-0.0422705	0.00934948	-2.599	-0.0291941	0.211934	-1.24894	0.0123745	0.624574	0.489522	-0.0100337	0.558793	-0.584635	-0.0242542	0.279084	-1.08287	-0.0424656	0.0479499	-1.98012	-0.0337552	0.029322	-2.17913	NA	No_Assoc	-1.98215	NA	No_Assoc	-1.33181	NA	NA	NA	NA	NA	NA	NA	NA	NA	NA	NA	NA	NA	NA	NA	NA	NA	NA	NA	NA
MARCO	Q9UEW3	seq9003.99	MARCO	Macrophage receptor MARCO		0.0470527	0.0900703	1.69641	-0.0193573	0.540865	-0.611704	0.0181996	0.38292	0.872529	-0.00217742	0.936815	-0.079291	0.0313557	0.293849	1.05024	0.0131906	0.513998	0.652625	0.0281459	0.269568	1.10458	-0.0257671	0.351386	-0.932321	0.00337447	0.857054	0.180126	-0.0296824	0.199831	-1.28275	0.0257067	0.258388	1.13083	-0.00149649	0.926474	-0.0922823	0.0205684	0.378792	0.880455	-0.0296358	0.235171	-1.18783	-0.0028848	0.865663	-0.16917	-0.0256225	0.254929	-1.13901	0.0285606	0.177416	1.34967	0.00312333	0.839418	0.202638	NA	No_Assoc	0.654804	NA	No_Assoc	1.68773	2.81731	Increased	1.04437	No_Assoc	-1.84733	0.623503	No_Assoc	No_Assoc	NA	NA	NA	NA	NA	NA	NA	NA	0.448496	0.834089	No assoc	No assoc
BPIFA2	Q96DR5	seq5695.5	SPLC2	BPI fold-containing family A member 2		0.106337	0.000148939	3.80551	0.0447102	0.148239	1.4469	0.0786137	0.000148804	3.79306	0.0731838	0.00817131	2.6495	0.0915312	0.00180441	3.12905	0.081832	4.60825e-05	4.07466	0.0340472	0.192887	1.30285	-0.0284412	0.285258	-1.06916	0.00335828	0.857039	0.180144	-0.0244244	0.300998	-1.03476	0.00741164	0.742597	0.328507	-0.00778794	0.632999	-0.47751	0.00573259	0.811857	0.238086	-0.0320072	0.171236	-1.36924	-0.0136953	0.414178	-0.816564	-0.00916853	0.690493	-0.398287	0.00978639	0.637382	0.471508	0.0012868	0.933472	0.0834774	NA	No_Assoc	-1.30787	NA	No_Assoc	-2.44843	0.269918	No_Assoc	NA	NA	NA	NA	NA	NA	NA	NA	NA	NA	NA	NA	NA	NA	NA	NA	NA	NA
NME4	O00746	seq16809.1	NDKM	Nucleoside diphosphate kinase, mitochondrial		-0.196942	7.70983e-13	-7.24478	-0.316368	3.43009e-23	-10.1563	-0.248572	6.77078e-34	-12.1364	-0.293103	3.40803e-28	-11.2956	-0.416602	3.32582e-46	-14.9877	-0.350612	2.75921e-76	-18.4844	0.0177624	0.55206	0.594843	-0.0144121	0.678078	-0.415202	0.00407846	0.85702	0.180168	-0.0333372	0.21772	-1.23326	-0.0634048	0.0262544	-2.22557	-0.0475822	0.0152451	-2.4265	0.0205131	0.453433	0.749949	-0.00893482	0.775387	-0.285409	0.0077645	0.706206	0.376956	-0.0347225	0.186315	-1.32232	-0.0673058	0.0112583	-2.53906	-0.0508602	0.00640465	-2.72631	NA	No_Assoc	-0.580251	NA	Decreased	-4.9468	NA	NA	NA	NA	NA	NA	NA	NA	NA	NA	NA	NA	NA	NA	NA	NA	NA	NA	NA	NA
RAB3D	O95716	seq10780.10	RAB3D	Ras-related protein Rab-3D		0.100758	0.000233651	3.69069	-0.00557174	0.854099	-0.183936	0.0531007	0.00883387	2.61842	0.120408	7.70119e-06	4.49293	0.0120787	0.67176	0.423853	0.0695666	0.000366124	3.56337	0.0229835	0.370094	0.896636	-0.0174479	0.507727	-0.662609	0.00331161	0.856919	0.180298	0.0172969	0.456557	0.74477	-0.00563101	0.795326	-0.259467	0.00505695	0.74979	0.318917	0.0165853	0.481024	0.704877	-0.0131147	0.581152	-0.551875	0.00188257	0.910353	0.112594	0.020735	0.358556	0.918474	-0.00871575	0.665453	-0.43252	0.00434388	0.77262	0.28895	NA	No_Assoc	1.47199	NA	No_Assoc	-0.335233	-0.24207	No_Assoc	NA	NA	NA	NA	NA	NA	NA	NA	NA	NA	NA	NA	NA	NA	NA	NA	NA	NA
FNTA	P49354	seq25473.62	FNTA	Protein farnesyltransferase/geranylgeranyltransferase type-1 subunit alpha		0.00977603	0.726542	0.349811	-0.0755323	0.0136525	-2.47043	-0.0290551	0.158972	-1.40854	-0.0169194	0.531933	-0.625239	-0.111504	0.000111957	-3.87775	-0.0613435	0.00185283	-3.11286	0.00468253	0.854878	0.182937	0.00189984	0.9442	0.070009	0.00337241	0.856277	0.181115	-0.0224571	0.325455	-0.983713	-0.0168933	0.449205	-0.757025	-0.0196119	0.219077	-1.22898	0.0312227	0.185641	1.32435	0.0168932	0.489953	0.690629	0.0243218	0.151911	1.43281	-0.0359789	0.106961	-1.61322	-0.0273471	0.188178	-1.31685	-0.0313557	0.0391043	-2.06309	NA	No_Assoc	0.672233	NA	Increased	4.01343	1.18364	No_Assoc	NA	NA	NA	NA	NA	NA	NA	NA	NA	NA	NA	NA	NA	NA	NA	NA	NA	NA
C1QTNF3	Q9BXJ4	seq7251.64	C1QT3	Complement C1q tumor necrosis factor-related protein 3		0.131535	1.85971e-06	4.79172	0.225155	8.99439e-14	7.55502	0.174506	5.47924e-18	8.64292	0.172512	3.06042e-10	6.34924	0.256699	7.19662e-19	9.04047	0.212752	2.28328e-27	10.8376	-0.0149659	0.585043	-0.546181	0.024032	0.403494	0.835733	0.00359291	0.856273	0.181121	-0.0254741	0.310161	-1.01532	0.00314727	0.897791	0.128483	-0.0108205	0.537005	-0.617348	0.000269272	0.991463	0.0107015	0.0319102	0.213416	1.24498	0.0157976	0.378965	0.879805	-0.0338939	0.165184	-1.38869	-0.0024721	0.913698	-0.108401	-0.0171181	0.304279	-1.0273	NA	No_Assoc	-0.390338	NA	No_Assoc	0.199118	-0.575784	No_Assoc	0.564456	No_Assoc	NA	NA	NA	NA	NA	NA	-2.03811	-2.53544	-1.35752	No assoc	Decreased	No assoc	NA	NA	NA	NA
DSG3	P32926	seq11310.8	Desmoglein-3	Desmoglein-3		-0.233003	6.0663e-17	-8.48819	-0.339944	6.49144e-25	-10.5738	-0.278093	1.74288e-40	-13.3212	-0.369439	4.9059e-44	-14.4981	-0.421751	7.08678e-44	-14.5513	-0.392246	2.32363e-93	-20.4963	0.0461495	0.174972	1.3572	-0.0425053	0.239438	-1.17706	0.00448515	0.856229	0.181176	-0.0593555	0.0524399	-1.94143	-0.0487981	0.0993244	-1.64959	-0.0539029	0.0112291	-2.53549	0.0447997	0.15092	1.43721	-0.0396903	0.22265	-1.22023	0.0043518	0.846672	0.193366	-0.0587802	0.0480021	-1.97937	-0.0507654	0.0650217	-1.84704	-0.0544633	0.00693302	-2.70004	NA	No_Assoc	-0.333132	NA	Decreased	-5.45704	1.61759	No_Assoc	NA	NA	0.603344	-0.681959	No_Assoc	No_Assoc	1.23219	No_Assoc	NA	NA	NA	NA	NA	NA	NA	NA	NA	NA
TNFSF13B	Q9Y275	seq3059.50	BAFF	Tumor necrosis factor ligand superfamily member 13B		0.0869214	0.00158136	3.16655	0.144961	6.20419e-06	4.5424	0.111602	8.19527e-08	5.36278	0.083009	0.00206533	3.08741	0.125017	4.03359e-05	4.12302	0.101499	4.52389e-07	5.04548	-0.00425619	0.86952	-0.164304	0.013496	0.643321	0.463194	0.00358093	0.853253	0.18497	-0.0358105	0.125638	-1.5326	-0.0449069	0.06097	-1.87573	-0.0402481	0.0160872	-2.40693	-0.021921	0.356434	-0.92254	-0.00377861	0.885621	-0.143883	-0.0137543	0.435027	-0.780619	-0.0264391	0.246121	-1.16039	-0.0329129	0.139988	-1.47696	-0.0297479	0.0618651	-1.86726	NA	No_Assoc	1.08073	NA	No_Assoc	-0.766849	-0.767827	No_Assoc	3.09767	Increased	-0.0915536	-1.87567	No_Assoc	No_Assoc	0.343243	No_Assoc	NA	NA	NA	NA	NA	NA	-0.485537	3.04091	No assoc	Increased
IFNA10	P01566	seq14128.121	IFN10	Interferon alpha-10		0.153161	1.93822e-08	5.65594	0.193677	2.09025e-10	6.41698	0.17123	1.97537e-17	8.49523	0.272214	2.65463e-24	10.3982	0.195082	1.15025e-11	6.86221	0.23682	9.3343e-35	12.2976	-0.0232518	0.409696	-0.82472	0.031137	0.273794	1.09494	0.00370861	0.853047	0.185232	0.0529953	0.0395563	2.06062	-0.0139964	0.550109	-0.597789	0.0163641	0.344572	0.94517	-0.01589	0.539511	-0.613731	0.0227287	0.375848	0.885948	0.00359628	0.843559	0.197343	0.0485556	0.0530077	1.93679	-0.00812396	0.70942	-0.372736	0.0162747	0.32245	0.989436	NA	No_Assoc	0.59686	NA	No_Assoc	1.69007	-0.420189	No_Assoc	NA	NA	NA	NA	NA	NA	NA	NA	NA	NA	NA	NA	NA	NA	NA	NA	NA	NA
GDF9	O60383	seq3067.67	GDF-9	Growth/differentiation factor 9		-0.189244	1.44741e-11	-6.81981	-0.324091	1.4217e-23	-10.2511	-0.247923	1.36969e-32	-11.8878	-0.28603	4.39017e-26	-10.8188	-0.360927	6.0892e-33	-12.3742	-0.319811	6.41504e-60	-16.3263	0.04171	0.174463	1.35882	-0.0436785	0.208859	-1.25748	0.00426689	0.852832	0.185507	-0.0119955	0.666379	-0.431232	0.01376	0.62872	0.483672	0.000592882	0.976219	0.0298093	0.0563666	0.0451571	2.00532	-0.0303574	0.332528	-0.969483	0.0176677	0.398306	0.844651	-0.0196585	0.467806	-0.726289	0.00460129	0.862329	0.173453	-0.00728446	0.700614	-0.384491	NA	No_Assoc	-0.96822	NA	Decreased	-3.37438	NA	NA	NA	NA	NA	NA	NA	NA	NA	NA	NA	NA	NA	NA	NA	NA	NA	NA	NA	NA
C1D	Q13901	seq7821.6	C1D	Nuclear nucleic acid-binding protein C1D		-0.0449215	0.103498	-1.62941	-0.0610523	0.0352302	-2.10844	-0.0525914	0.00843966	-2.63396	-0.0911486	0.000816004	-3.35613	-0.0478336	0.0793669	-1.75608	-0.0695548	0.000298571	-3.61654	0.0118818	0.641269	0.466049	-0.00510571	0.841024	-0.200635	0.00337238	0.851471	0.187241	-0.0175635	0.449715	-0.756148	0.0212277	0.308929	1.01797	0.00391575	0.80077	0.252351	0.012334	0.597393	0.5283	0.0290587	0.206919	1.26287	0.0208177	0.203983	1.27029	-0.0177251	0.4323	-0.785537	-0.00217752	0.911159	-0.111604	-0.00882904	0.549692	-0.598222	NA	No_Assoc	-0.907794	NA	No_Assoc	0.13763	NA	NA	NA	NA	NA	NA	NA	NA	NA	NA	NA	NA	NA	NA	NA	NA	NA	NA	NA	NA
CADPS2	Q86UW7	seq25099.4	CAPS2	Calcium-dependent secretion activator 2		0.0527922	0.0553535	1.91798	0.0977893	0.00134602	3.21451	0.0730474	0.000345004	3.57893	-0.00862858	0.748216	-0.321067	0.154174	7.2739e-08	5.42252	0.0681918	0.000480279	3.49152	0.0152746	0.545967	0.603989	-0.010218	0.707634	-0.375137	0.00347266	0.851365	0.187377	-0.0579341	0.0108215	-2.55246	0.0209108	0.35176	0.931594	-0.018073	0.257468	-1.1324	0.0329067	0.157066	1.41591	0.0139967	0.56925	0.569335	0.0239825	0.155597	1.42004	-0.0677379	0.00222427	-3.06525	0.00410159	0.844755	0.195863	-0.0298874	0.0492717	-1.96623	NA	No_Assoc	-1.58925	NA	No_Assoc	0.93239	0.105494	No_Assoc	NA	NA	NA	NA	NA	NA	NA	NA	NA	NA	NA	NA	NA	NA	NA	NA	NA	NA
CCDC140	Q96MF4	seq25409.5	CC140	Coiled-coil domain-containing protein 140		0.0073252	0.79083	0.265292	0.0710323	0.0182229	2.36474	0.0365023	0.0725508	1.79565	0.0436812	0.10944	1.60191	-0.00172289	0.951556	-0.060767	0.021864	0.265939	1.11246	-0.019297	0.445908	-0.762509	0.0282276	0.285529	1.06853	0.00344587	0.850439	0.188559	0.00887537	0.699887	0.385566	-0.0599638	0.00562066	-2.77487	-0.0277162	0.0785445	-1.75919	-0.0021422	0.926644	-0.0920875	0.0258068	0.280411	1.07996	0.0114569	0.491873	0.687332	7.75896e-05	0.997239	0.003461	-0.0585851	0.00372096	-2.90745	-0.0323708	0.0307695	-2.16004	NA	No_Assoc	-2.25666	NA	No_Assoc	-0.492755	NA	NA	NA	NA	NA	NA	NA	NA	NA	NA	NA	NA	NA	NA	NA	NA	NA	NA	NA	NA
BTG2	P78543	seq11325.8	BTG2	Protein BTG2		0.0330601	0.239046	1.17796	0.0368295	0.217622	1.23361	0.0348284	0.0885285	1.70321	0.0113553	0.680099	0.412429	0.042778	0.12885	1.51984	0.0267203	0.174588	1.35761	0.00245696	0.923966	0.0954593	0.00452004	0.863434	0.172046	0.00346733	0.850415	0.188589	-0.0291584	0.209873	-1.25459	0.00044238	0.983685	0.0204543	-0.0132948	0.401077	-0.839699	-0.00543129	0.818399	-0.229655	0.00802807	0.734614	0.339085	0.00129102	0.938498	0.0771583	-0.0250463	0.267731	-1.10882	-0.00200959	0.920496	-0.0998328	-0.0122064	0.416655	-0.812239	NA	No_Assoc	0.0143083	NA	No_Assoc	0.374434	NA	NA	NA	NA	NA	NA	NA	NA	NA	NA	NA	NA	NA	NA	NA	NA	NA	NA	NA	NA
ZADH2	Q8N4Q0	seq17345.12	ZADH2	Prostaglandin reductase 3		-0.00188853	0.945782	-0.0680193	-0.0589664	0.0610492	-1.87522	-0.0268932	0.196304	-1.29215	0.0289463	0.284094	1.07165	-0.0804344	0.00696941	-2.70382	-0.0204809	0.305755	-1.02417	-0.000984589	0.969083	-0.0387672	0.00889235	0.747726	0.321727	0.00353712	0.849984	0.189139	0.0322073	0.158439	1.41124	0.00724823	0.749907	0.318849	0.0196787	0.22177	1.22183	0.00287016	0.901876	0.123318	0.0199221	0.424103	0.799649	0.0108168	0.524775	0.636001	0.030373	0.170696	1.37081	-0.000347441	0.986899	-0.016424	0.0143021	0.349923	0.934739	NA	No_Assoc	0.765896	NA	No_Assoc	-1.51094	NA	NA	NA	NA	NA	NA	NA	NA	NA	NA	NA	NA	NA	NA	NA	NA	NA	NA	NA	NA
SPINT1	O43278	seq2828.82	HAI-1	Kunitz-type protease inhibitor 1		0.0727776	0.0110677	2.54456	0.0604707	0.054115	1.92808	0.0671898	0.00147608	3.17935	0.117218	3.19062e-05	4.17556	0.0443898	0.132861	1.50408	0.0826246	4.86345e-05	4.06209	-0.00580614	0.829127	-0.215869	0.0134826	0.623327	0.491287	0.00364413	0.849538	0.189707	0.0145367	0.551415	0.595812	-0.00947363	0.67472	-0.419798	0.00159688	0.923211	0.0963898	-0.00804668	0.744466	-0.326022	0.00632858	0.798884	0.254857	-0.00090274	0.958872	-0.0515694	0.0159164	0.502906	0.670131	-0.00440796	0.833836	-0.209837	0.00451258	0.774279	0.286783	NA	No_Assoc	0.386894	NA	No_Assoc	-1.47197	1.67159	No_Assoc	2.56361	Increased	-1.09114	0.195292	No_Assoc	No_Assoc	NA	NA	-0.0881547	0	-0.210584	No assoc	No assoc	No assoc	0.981835	0.885987	No assoc	No assoc
VCAN	P13611	seq9561.21	CSPG2	Versican core protein		-0.000534412	0.98503	-0.0187667	0.0188925	0.544678	0.605948	0.008301	0.692999	0.394789	-0.0330141	0.240834	-1.17348	-0.0519536	0.0769491	-1.77038	-0.0420845	0.0382408	-2.07226	-0.010008	0.701382	-0.383547	0.0182443	0.501429	0.672474	0.00356798	0.849529	0.18972	-0.0464034	0.0502214	-1.96005	-0.0502619	0.0243371	-2.255	-0.0484489	0.00283186	-2.98542	-0.0200758	0.401688	-0.838908	0.000956623	0.968848	0.0390622	-0.0098023	0.566846	-0.572703	-0.0410759	0.0745471	-1.7848	-0.0383577	0.0652156	-1.8457	-0.0395786	0.0102874	-2.56602	NA	No_Assoc	0.121344	NA	No_Assoc	-0.319378	NA	NA	4.01972	Increased	0.148203	-0.507574	No_Assoc	No_Assoc	NA	NA	1.96628	0.25463	2.56968	No assoc	No assoc	Increased	0.282519	2.07577	No assoc	No assoc
REG1B	P48304	seq23018.4	REG1B	Lithostathine-1-beta		-0.185319	1.62243e-11	-6.80247	-0.288238	4.55879e-20	-9.36304	-0.23052	1.32422e-29	-11.2992	-0.300177	2.79918e-30	-11.7578	-0.375862	4.1575e-38	-13.4382	-0.334576	1.93126e-70	-17.7436	0.0249993	0.397573	0.846269	-0.0218947	0.507973	-0.662226	0.00418194	0.849433	0.189841	-0.0585313	0.0272774	-2.21026	-0.0444957	0.101281	-1.64012	-0.0516831	0.00638544	-2.7273	0.0269232	0.319526	0.995851	-0.00964915	0.745528	-0.324628	0.0103653	0.604271	0.518269	-0.0596993	0.0203679	-2.32262	-0.0529918	0.0358553	-2.10129	-0.0562817	0.00176871	-3.12655	NA	No_Assoc	-0.204216	NA	Decreased	-3.51347	1.92813	No_Assoc	NA	NA	-2.50171	-0.470733	No_Assoc	No_Assoc	NA	NA	NA	NA	NA	NA	NA	NA	NA	NA	NA	NA
DECR2	Q9NUI1	seq18343.10	DECR2	Peroxisomal 2,4-dienoyl-CoA reductase		-0.000859807	0.975218	-0.031071	0.0185746	0.547947	0.601034	0.00778831	0.705588	0.377788	0.0321849	0.228813	1.20404	-0.0150482	0.604871	-0.517565	0.0105489	0.591908	0.536073	-0.0109903	0.663388	-0.43535	0.0200319	0.457438	0.743348	0.00350943	0.848928	0.190486	0.0204971	0.363857	0.908388	-0.015695	0.478571	-0.708857	0.00205867	0.896357	0.130265	0.00211401	0.927338	0.0912137	0.0245257	0.312514	1.01045	0.0128027	0.444997	0.763782	0.0133538	0.544287	0.606518	-0.0188495	0.359623	-0.916487	-0.00384311	0.798181	-0.255702	NA	No_Assoc	-0.489458	NA	No_Assoc	-0.345128	NA	NA	NA	NA	NA	NA	NA	NA	NA	NA	NA	NA	NA	NA	NA	NA	NA	NA	NA	NA
COL9A1	P20849	seq15466.30	CO9A1	Collagen alpha-1(IX) chain		-0.00837942	0.763113	-0.301464	-0.015591	0.611166	-0.50856	-0.011633	0.572122	-0.564929	-0.0523717	0.0535056	-1.93274	-0.0631649	0.0289982	-2.18648	-0.0574232	0.0036667	-2.9055	0.000686988	0.978458	0.0270082	0.00664527	0.803829	0.248457	0.00351667	0.848688	0.190793	-0.0392003	0.088472	-1.70492	-0.0389108	0.0768656	-1.7709	-0.039049	0.0139634	-2.4582	0.0104179	0.655742	0.445912	0.00443169	0.854094	0.183942	0.00751683	0.654031	0.448169	-0.0449064	0.0446686	-2.0099	-0.0373673	0.0677459	-1.82858	-0.0408014	0.00681383	-2.70581	NA	No_Assoc	1.37031	NA	No_Assoc	0.164424	-1.72807	No_Assoc	NA	NA	NA	NA	NA	NA	NA	NA	NA	NA	NA	NA	NA	NA	NA	NA	NA	NA
IARS1	P41252	seq12815.9	SYIC	Isoleucine--tRNA ligase, cytoplasmic		0.0594576	0.0308253	2.16188	0.136186	5.53409e-06	4.56688	0.0947247	2.79456e-06	4.68537	0.147676	4.62484e-08	5.50056	0.0999282	0.000430679	3.53175	0.125054	1.35267e-10	6.42113	-0.03539	0.172122	-1.36624	0.0450049	0.0924925	1.68394	0.00355092	0.8486	0.190905	0.0317237	0.178978	1.3447	-0.0193405	0.379149	-0.879839	0.00439011	0.784873	0.272974	-0.0424137	0.0746465	-1.7842	0.0275561	0.251716	1.14683	-0.00780388	0.644231	-0.461792	0.0350235	0.126999	1.52711	-0.00715225	0.726124	-0.35038	0.0114904	0.451108	0.75357	NA	No_Assoc	1.65883	NA	No_Assoc	0.712423	NA	NA	0.795666	No_Assoc	NA	NA	NA	NA	NA	NA	NA	NA	NA	NA	NA	NA	NA	NA	NA	NA
ATF6B	Q99941	seq11387.3	ATF6B	Cyclic AMP-dependent transcription factor ATF-6 beta		0.28522	3.85657e-25	10.5954	0.419552	1.07029e-46	15.0809	0.350176	3.11681e-73	18.1012	0.454522	1.64327e-68	18.67	0.516739	3.72511e-84	21.3148	0.485761	6.55967e-176	28.2774	-0.0603707	0.136931	-1.48831	0.0906354	0.0486794	1.97368	0.00581112	0.848411	0.191146	0.136316	0.000206905	3.72191	0.0700066	0.0645431	1.85035	0.104238	7.45907e-05	3.96115	-0.0507103	0.173007	-1.36342	0.112485	0.00654198	2.72474	0.0224062	0.417447	0.810858	0.131718	0.000225075	3.70038	0.054942	0.119017	1.56018	0.0929173	0.000205966	3.71158	NA	No_Assoc	2.01372	NA	Increased	3.57844	4.27136	Increased	2.21158	Increased	NA	NA	NA	NA	NA	NA	0.298119	-2.4208	0.980064	No assoc	Decreased	No assoc	NA	NA	NA	NA
C1S	P09871	seq20203.45	C1s	Complement C1s subcomponent		0.182872	5.01472e-10	6.27152	0.354141	2.98381e-22	9.92435	0.251446	8.37408e-29	11.1361	0.232952	4.58423e-16	8.23917	0.478695	3.92813e-46	14.9799	0.340856	2.68068e-58	16.0969	-0.000156029	0.995894	-0.00514682	0.0127953	0.74695	0.322749	0.00462275	0.847773	0.191961	-0.00590256	0.829495	-0.215398	0.0736587	0.0235686	2.26741	0.027174	0.194517	1.29733	0.00351085	0.899767	0.125983	0.0320201	0.371838	0.89342	0.0142529	0.517071	0.647867	-0.00801356	0.763772	-0.300601	0.0604073	0.0464092	1.99403	0.0218468	0.274995	1.09163	NA	No_Assoc	1.44543	NA	No_Assoc	0.497283	2.78528	Increased	3.5657	Increased	-1.41751	-1.75811	No_Assoc	No_Assoc	NA	NA	1.11085	0.670969	1.14867	No assoc	No assoc	No assoc	NA	NA	NA	NA
PROCR	Q9UNN8	seq24023.35	sEPCR	soluble Endothelial protein C receptor		0.217523	6.36444e-15	7.90033	0.216329	1.47217e-12	7.1644	0.216981	1.4834e-26	10.665	0.257721	1.25558e-22	9.99455	0.231046	1.38001e-15	8.11257	0.245704	8.17856e-38	12.8539	0.00751339	0.804119	0.248077	0.000734433	0.980539	0.0243995	0.00410301	0.8476	0.192181	0.00266836	0.920797	0.0994508	-0.0463759	0.0619533	-1.86865	-0.0237624	0.192144	-1.30426	-0.00773618	0.781365	-0.277605	-0.0276857	0.31084	-1.01396	-0.0179145	0.358338	-0.918537	0.0112641	0.665217	0.432832	-0.0267543	0.24976	-1.15158	-0.00989274	0.568132	-0.570805	NA	No_Assoc	-0.0625127	NA	No_Assoc	-0.58691	2.29828	No_Assoc	2.83367	Increased	NA	NA	NA	NA	NA	NA	-0.789876	-1.78362	0.0655689	No assoc	No assoc	No assoc	NA	NA	NA	NA
RYBP	Q8N488	seq20969.114	RYBP	RING1 and YY1-binding protein		0.0349329	0.196663	1.29184	0.0202291	0.496653	0.680004	0.0282803	0.157562	1.41332	0.0721392	0.00713077	2.6953	-0.0211558	0.452433	-0.751648	0.0278369	0.151223	1.43523	-0.0109329	0.662056	-0.437186	0.0189947	0.464803	0.731233	0.00346237	0.847596	0.192186	0.00988649	0.664045	0.434443	-0.022625	0.288818	-1.06126	-0.00742868	0.633023	-0.477476	-0.0190862	0.405786	-0.831627	-0.000574438	0.980426	-0.024541	-0.0100127	0.541202	-0.610996	0.0146465	0.508347	0.661613	-0.0090867	0.6474	-0.457511	0.00149729	0.919327	0.101281	NA	No_Assoc	-0.0607071	NA	No_Assoc	1.41629	NA	NA	NA	NA	NA	NA	NA	NA	NA	NA	NA	NA	NA	NA	NA	NA	NA	NA	NA	NA
CDK5|CDK5R1	Q00535|Q15078	seq3358.51	CDK5/p35	Cyclin-dependent kinase 5:Cyclin-dependent kinase 5 activator 1 complex		0.0607238	0.0247073	2.24889	0.0812405	0.00828553	2.64522	0.0696685	0.00059136	3.43555	0.139497	1.08719e-07	5.34522	0.114983	7.31083e-05	3.98177	0.128477	3.23501e-11	6.63546	-0.00415003	0.86873	-0.165309	0.0125571	0.643741	0.462609	0.00355238	0.847159	0.192744	0.0575382	0.0106597	2.55784	0.0317992	0.155162	1.42256	0.0445876	0.00492307	2.81202	-0.00732932	0.750915	-0.317509	0.0272926	0.26548	1.11413	0.00895438	0.594035	0.532998	0.0586348	0.00761712	2.67331	0.0215444	0.30144	1.03386	0.039141	0.00957388	2.59085	NA	No_Assoc	-0.448461	NA	No_Assoc	-0.962889	NA	NA	NA	NA	NA	NA	NA	NA	NA	NA	NA	NA	NA	NA	NA	NA	NA	NA	NA	NA
KRT5	P13647	seq11177.16	K2C5	Keratin, type II cytoskeletal 5		-0.216544	1.83921e-15	-8.05917	-0.37425	1.48223e-30	-11.8615	-0.282838	1.77044e-43	-13.8262	-0.35249	2.00489e-40	-13.8197	-0.426934	1.87108e-45	-14.8516	-0.385281	1.10255e-90	-20.1941	0.0561013	0.0902754	1.69532	-0.060847	0.104306	-1.62574	0.0047899	0.846795	0.193209	-0.0319937	0.289976	-1.05864	-0.012266	0.69079	-0.397893	-0.0223257	0.300896	-1.03451	0.0592304	0.05117	1.95201	-0.0379252	0.261967	-1.12236	0.0158599	0.482372	0.702492	-0.0339699	0.247953	-1.1559	-0.0285207	0.31983	-0.995282	-0.0311766	0.128621	-1.51956	NA	No_Assoc	-1.79753	NA	Decreased	-4.52573	NA	NA	0.835862	No_Assoc	NA	NA	NA	NA	NA	NA	-0.484474	-0.5696	-0.341722	No assoc	No assoc	No assoc	NA	NA	NA	NA
GDF15	Q99988	seq4374.45	MIC-1	Growth/differentiation factor 15		0.153145	2.3047e-06	4.74755	0.199367	9.44606e-06	4.45105	0.168931	1.09172e-10	6.45367	0.226189	9.16385e-13	7.21998	0.263091	4.14837e-10	6.30766	0.239499	1.16531e-21	9.56108	0.0136082	0.663788	0.434796	-0.0102518	0.802969	-0.24957	0.00484455	0.845708	0.194598	0.0454474	0.108489	1.60622	0.000665418	0.984232	0.0197688	0.0269057	0.214147	1.24224	0.0152371	0.595664	0.530788	-0.0129166	0.727117	-0.349056	0.00465964	0.837232	0.205436	0.0451189	0.10128	1.63994	0.0024395	0.938081	0.0777004	0.0265808	0.198935	1.28459	NA	No_Assoc	0.0781876	NA	No_Assoc	2.26647	4.27413	Increased	NA	NA	-1.15919	1.06862	No_Assoc	No_Assoc	NA	NA	NA	NA	NA	NA	NA	NA	-1.12849	1.94591	No assoc	No assoc
CEL	P19835	seq9796.4	CEL	Bile salt-activated lipase		-0.11915	1.80584e-05	-4.3052	-0.143456	2.49392e-06	-4.73561	-0.130208	1.85868e-10	-6.37259	-0.233643	3.54013e-18	-8.83478	-0.223819	3.82728e-15	-7.98351	-0.229017	1.11708e-32	-11.9048	0.00824005	0.759437	0.306292	-0.00108961	0.969286	-0.0385133	0.0038099	0.845062	0.195423	-0.078902	0.00118189	-3.25114	-0.0404572	0.0803998	-1.75013	-0.0587452	0.000448809	-3.50958	-0.0120858	0.624744	-0.489267	-0.0167908	0.510157	-0.658829	-0.0143648	0.418024	-0.809854	-0.0679152	0.00416121	-2.87128	-0.0298562	0.167037	-1.38279	-0.0471549	0.00310601	-2.95705	NA	No_Assoc	-0.805568	NA	No_Assoc	-3.71498	-0.771867	No_Assoc	0.00759787	No_Assoc	NA	NA	NA	NA	NA	NA	0	3.18107	-2.13047	No assoc	Increased	No assoc	NA	NA	NA	NA
ERLIN1	O75477	seq8776.10	ERLN1	Erlin-1		-0.0382489	0.175899	-1.3543	0.0337545	0.272251	1.09847	-0.00527745	0.799652	-0.253798	-0.0472672	0.0906529	-1.69335	0.0433747	0.131722	1.50852	-0.00328918	0.869551	-0.164229	-0.0129191	0.618249	-0.498466	0.0212319	0.426827	0.794943	0.00364325	0.844709	0.195874	-0.0168844	0.473884	-0.716405	0.0269312	0.216967	1.23538	0.00672854	0.674164	0.420441	-0.0188127	0.430852	-0.788007	0.0497786	0.0392765	2.06388	0.0151325	0.372466	0.891863	-0.0147502	0.521453	-0.641301	0.00736833	0.717048	0.362505	-0.00233088	0.878369	-0.153037	NA	No_Assoc	0.825645	NA	No_Assoc	-0.64386	NA	NA	NA	NA	NA	NA	NA	NA	NA	NA	NA	NA	NA	NA	NA	NA	NA	NA	NA	NA
ROBO3	Q96MS0	seq5117.14	ROBO3	Roundabout homolog 3		0.0232923	0.395114	0.850685	0.0710366	0.0237444	2.2645	0.0439376	0.0331725	2.12999	0.0129355	0.630441	0.48123	0.0872953	0.00327187	2.94768	0.0465242	0.0194163	2.33744	0.0150777	0.547321	0.60195	-0.0104409	0.707453	-0.375381	0.00365007	0.844529	0.196103	0.000819069	0.971125	0.0362053	-0.0132098	0.563163	-0.578332	-0.006128	0.703017	-0.381251	0.00683776	0.766083	0.29757	-0.0190688	0.448189	-0.758722	-0.0049579	0.77002	-0.292348	0.00572752	0.794574	0.260434	-0.00741977	0.727498	-0.348549	-0.00106013	0.944744	-0.069309	NA	No_Assoc	-1.62514	NA	No_Assoc	0.243622	NA	NA	NA	NA	NA	NA	NA	NA	NA	NA	NA	NA	NA	NA	NA	NA	NA	NA	NA	NA
TIMP4	Q99727	seq6462.12	TIMP-4	Metalloproteinase inhibitor 4		0.148495	6.5459e-08	5.43741	0.252922	5.02254e-18	8.81037	0.198105	1.34879e-23	10.0121	0.181269	2.45061e-11	6.74025	0.233733	2.09928e-17	8.63684	0.207337	1.61964e-27	10.869	-0.0354914	0.214195	-1.24278	0.0455189	0.120279	1.55487	0.00400968	0.844497	0.196145	-0.0717825	0.00556793	-2.77725	-0.0507631	0.0349898	-2.11121	-0.0605146	0.000587304	-3.43741	0.00361166	0.890896	0.1372	0.0808812	0.00222588	3.06588	0.0421629	0.0236553	2.26268	-0.0943943	0.000183842	-3.75204	-0.0758463	0.000706785	-3.39704	-0.0840184	4.87269e-07	-5.03126	NA	No_Assoc	-0.603829	NA	No_Assoc	0.660307	1.64611	No_Assoc	1.82102	No_Assoc	-1.08149	1.89635	No_Assoc	No_Assoc	-1.75311	No_Assoc	NA	NA	NA	NA	NA	NA	0.159169	2.46234	No assoc	Increased
PRND	Q9UKY0	seq18231.147	PRND	Prion-like protein doppel		0.0946038	0.000665571	3.41234	0.173166	3.85428e-08	5.53818	0.129183	4.74091e-10	6.22745	0.0968063	0.000421714	3.53602	0.212556	6.83655e-13	7.27279	0.150904	4.26518e-14	7.55264	0.00968969	0.71148	0.369957	-0.00351009	0.904985	-0.119395	0.0038489	0.843974	0.196812	-0.0168087	0.480318	-0.706013	-0.00326263	0.892795	-0.134801	-0.0101472	0.549939	-0.597851	-1.44298e-05	0.999521	-0.000600311	-0.0163694	0.536959	-0.617621	-0.00739559	0.677878	-0.415361	-0.0116121	0.615983	-0.501684	0.00560555	0.803901	0.248364	-0.00278624	0.863105	-0.172424	NA	No_Assoc	-0.856477	NA	No_Assoc	-1.11118	0.798276	No_Assoc	1.22411	No_Assoc	-1.1044	-0.654102	No_Assoc	No_Assoc	NA	NA	NA	NA	NA	NA	NA	NA	NA	NA	NA	NA
CDCP1	Q9H5V8	seq8589.13	CDCP1	CUB domain-containing protein 1		0.061645	0.025795	2.23211	0.122652	0.000817317	3.35647	0.0838234	0.000142086	3.80451	0.0112816	0.682381	0.409317	0.122055	0.000403057	3.54933	0.0546087	0.0111117	2.53917	0.0075557	0.768169	0.294839	-0.00183823	0.955194	-0.0561992	0.00398271	0.84349	0.197431	-0.0634866	0.00655478	-2.72353	-0.0364302	0.175692	-1.35505	-0.0518753	0.00322501	-2.94544	-0.00415351	0.860034	-0.17637	-0.0225552	0.444624	-0.764696	-0.0113174	0.538584	-0.614955	-0.0573377	0.0117226	-2.52435	-0.0221047	0.377702	-0.882511	-0.0414385	0.0137857	-2.4628	NA	No_Assoc	1.60335	NA	No_Assoc	2.50164	2.05617	No_Assoc	NA	NA	-1.57839	2.36822	No_Assoc	No_Assoc	0.903372	No_Assoc	NA	NA	NA	NA	NA	NA	3.04884	2.66143	Increased	Increased
CLEC1B	Q9P126	seq4332.6	CLC1B	C-type lectin domain family 1 member B		-0.0334511	0.228234	-1.20554	-0.0670686	0.0239886	-2.26059	-0.0491365	0.0153248	-2.42461	-0.0419621	0.123609	-1.54089	-0.153901	2.7987e-08	-5.59597	-0.0973797	4.84557e-07	-5.03233	-0.0190109	0.454054	-0.74892	0.0280595	0.287723	1.06367	0.00361956	0.843136	0.197884	-0.021813	0.341734	-0.951126	-0.0366744	0.0888444	-1.70312	-0.0297112	0.0584059	-1.89264	-0.0263034	0.257673	-1.13245	0.0166544	0.484175	0.699854	-0.00534517	0.747773	-0.321577	-0.0178681	0.422363	-0.802606	-0.0288426	0.150423	-1.4391	-0.0239298	0.108156	-1.60654	NA	No_Assoc	-0.747389	NA	No_Assoc	-1.35334	NA	NA	NA	NA	NA	NA	NA	NA	NA	NA	NA	NA	NA	NA	NA	NA	NA	NA	NA	NA
HNF1A	P20823	seq11193.27	HNF1A	Hepatocyte nuclear factor 1-alpha		0.0418179	0.128206	1.52228	0.0663267	0.0274947	2.2075	0.052977	0.00897421	2.61303	0.128199	1.61097e-06	4.82136	0.004511	0.873575	0.159158	0.0702983	0.000288832	3.62512	-0.0406712	0.112136	-1.58985	0.0502438	0.0557474	1.91514	0.00364027	0.842457	0.198752	0.0282762	0.221483	1.22324	-0.0172405	0.424474	-0.798996	0.00395327	0.802102	0.250627	-0.0447056	0.057016	-1.90506	0.032366	0.172609	1.36481	-0.00657481	0.693462	-0.394162	0.0309495	0.169593	1.37435	-0.00470687	0.815072	-0.233947	0.0111208	0.458567	0.741208	NA	No_Assoc	-0.489745	NA	No_Assoc	0.105578	NA	NA	NA	NA	NA	NA	NA	NA	NA	NA	NA	NA	NA	NA	NA	NA	NA	NA	NA	NA
GRHPR	Q9UBQ7	seq18295.102	GRHPR	Glyoxylate reductase/hydroxypyruvate reductase		0.140736	6.22e-07	5.01182	0.253857	9.29708e-14	7.55301	0.187239	3.6629e-18	8.6888	0.23916	7.02134e-20	9.2937	0.283545	1.59604e-18	8.95047	0.256805	7.86167e-38	12.857	-0.0386486	0.176768	-1.35159	0.0589111	0.0682461	1.82529	0.00425464	0.842429	0.198787	0.0384842	0.122157	1.54691	0.0349827	0.19134	1.30748	0.0368606	0.0430551	2.02318	-0.0491873	0.061926	-1.86862	0.0431153	0.139901	1.4773	-0.00778316	0.690498	-0.398179	0.0432227	0.0759291	1.77639	0.0460276	0.065247	1.84553	0.0445905	0.0104586	2.56029	NA	No_Assoc	-0.882252	NA	No_Assoc	2.79504	2.99952	Increased	NA	NA	-0.551539	0.186978	No_Assoc	No_Assoc	NA	NA	NA	NA	NA	NA	NA	NA	NA	NA	NA	NA
PSD	A5PKW4	seq13055.53	PSD1	PH and SEC7 domain-containing protein 1		-0.00576746	0.836161	-0.206852	-0.00385263	0.902252	-0.122847	-0.00492211	0.813267	-0.236214	0.0367636	0.17893	1.34485	-0.024301	0.414648	-0.816063	0.00883709	0.660786	0.438829	-0.00953263	0.708293	-0.37424	0.0190949	0.485809	0.697238	0.00374562	0.840839	0.200821	0.0315868	0.170081	1.37278	0.00500229	0.824877	0.221332	0.0180564	0.262771	1.11986	-0.0125734	0.590192	-0.538704	0.0342863	0.166345	1.38501	0.00947894	0.57673	0.558168	0.0330047	0.139876	1.47724	-0.00566983	0.788282	-0.268611	0.0125698	0.41265	0.819238	NA	No_Assoc	0.873273	NA	No_Assoc	-2.65147	NA	NA	NA	NA	NA	NA	NA	NA	NA	NA	NA	NA	NA	NA	NA	NA	NA	NA	NA	NA
USF2	Q15853	seq24457.12	USF2	USF2		0.101258	0.000229213	3.69563	0.155355	6.71733e-07	4.99961	0.124921	1.21283e-09	6.07854	0.0993504	0.000219559	3.70667	0.270692	8.53441e-21	9.55127	0.180247	2.12373e-20	9.25593	0.0228954	0.372667	0.891823	-0.0207103	0.478278	-0.709329	0.00388198	0.840424	0.201352	-0.00256143	0.912275	-0.110192	0.0689362	0.00402955	2.88218	0.0321674	0.0536437	1.9297	0.0225331	0.338888	0.956748	-0.0345528	0.189004	-1.31438	-0.00288495	0.869366	-0.164463	-0.00256699	0.909619	-0.113543	0.0785963	0.000424552	3.53562	0.0386993	0.0146284	2.44145	NA	No_Assoc	0.378572	NA	No_Assoc	1.68295	NA	NA	NA	NA	NA	NA	NA	NA	NA	NA	NA	NA	NA	NA	NA	NA	NA	NA	NA	NA
CASP10	Q92851	seq23156.146	Caspase-10:region 2	Caspase-10:region 2		-0.0460777	0.0903053	-1.69515	-0.155805	9.30428e-07	-4.93488	-0.092788	6.65558e-06	-4.50442	-0.0661613	0.0129871	-2.48783	-0.222944	5.34695e-14	-7.62625	-0.137156	3.12157e-12	-6.97214	0.0107781	0.668396	0.428456	-0.00539931	0.852395	-0.186109	0.00383514	0.840083	0.201787	0.0054069	0.811447	0.238613	-0.0405125	0.0885278	-1.70479	-0.0164612	0.315487	-1.00378	0.0259359	0.260414	1.12595	-0.00871639	0.739608	-0.33246	0.01084	0.531039	0.626421	-0.00316454	0.885644	-0.143848	-0.0384281	0.0836093	-1.73176	-0.0206439	0.186372	-1.32139	NA	No_Assoc	-0.182698	NA	No_Assoc	-0.373236	2.64805	Increased	NA	NA	NA	NA	NA	NA	NA	NA	NA	NA	NA	NA	NA	NA	NA	NA	NA	NA
MMP7	P09237	seq8475.15	MMP-7	Matrilysin		-0.00606443	0.838755	-0.203531	-0.0766607	0.0444766	-2.01195	-0.0328532	0.161602	-1.3997	-0.0457158	0.113647	-1.58317	-0.102011	0.00452793	-2.84487	-0.0678616	0.0025497	-3.01738	0.00625179	0.818195	0.229918	0.0013067	0.968935	0.0389528	0.00429099	0.839027	0.203139	-0.0299157	0.218736	-1.23055	-0.00266405	0.923107	-0.0965443	-0.0180068	0.323572	-0.987144	-0.0125017	0.616337	-0.501181	0.00498931	0.868985	0.164987	-0.00541947	0.778222	-0.281636	-0.0196837	0.405272	-0.83254	-0.00522537	0.838863	-0.203399	-0.0130535	0.453052	-0.750336	NA	No_Assoc	-0.802099	NA	No_Assoc	4.58492	2.50605	Increased	NA	NA	-1.11664	1.00864	No_Assoc	No_Assoc	NA	NA	NA	NA	NA	NA	NA	NA	0.669643	1.54004	No assoc	No assoc
NCK1	P16333	seq5014.49	NCK1	Cytoplasmic protein NCK1		0.0162465	0.553497	0.592695	0.0481546	0.107974	1.60873	0.0308	0.127615	1.52358	0.106859	7.07949e-05	3.98756	0.0144929	0.605221	0.517062	0.0627491	0.00119719	3.23955	-0.0168757	0.502014	-0.671528	0.0259864	0.320931	0.993018	0.00368775	0.838782	0.203452	0.0648297	0.00437664	2.85512	-0.0147453	0.489198	-0.691829	0.0225266	0.147174	1.44958	-0.00372754	0.871707	-0.161526	0.0275147	0.243425	1.16713	0.0115604	0.483297	0.701009	0.0575323	0.00931109	2.60466	-0.0157797	0.425778	-0.79675	0.0168927	0.251957	1.14561	NA	No_Assoc	0.0299702	NA	No_Assoc	-0.567051	NA	NA	NA	NA	NA	NA	NA	NA	NA	NA	NA	NA	NA	NA	NA	NA	NA	NA	NA	NA
ARL9	Q6T311	seq18416.3	ARL9	ADP-ribosylation factor-like protein 9		-0.0272878	0.315923	-1.00329	0.0439151	0.140054	1.4767	0.00514302	0.797756	0.256252	-0.0302603	0.257176	-1.13363	-0.00828424	0.767314	-0.295966	-0.0197933	0.305531	-1.02464	-0.0214117	0.389331	-0.861146	0.0309768	0.232644	1.19427	0.00367577	0.837739	0.204787	-0.0228113	0.309116	-1.01751	-0.0252499	0.231212	-1.19794	-0.0241057	0.116474	-1.56975	-0.0190301	0.40494	-0.833129	0.0104822	0.654188	0.44808	-0.0046262	0.777126	-0.283067	-0.0234226	0.283607	-1.07274	-0.0111459	0.57048	-0.567523	-0.0166364	0.254561	-1.13934	NA	No_Assoc	-1.20738	NA	No_Assoc	-0.492646	NA	NA	NA	NA	NA	NA	NA	NA	NA	NA	NA	NA	NA	NA	NA	NA	NA	NA	NA	NA
PRMT3	O60678	seq12696.166	ANM3	Protein arginine N-methyltransferase 3		0.0151719	0.582661	0.549651	0.0735748	0.0191234	2.34673	0.0406743	0.049614	1.96328	0.0360931	0.186352	1.32221	-0.0512665	0.0833034	-1.73348	-0.00409502	0.838237	-0.204149	-0.0334001	0.190029	-1.31124	0.0468326	0.0874665	1.71052	0.00382501	0.837492	0.205102	-0.0255408	0.270282	-1.10293	-0.0869367	0.000111245	-3.87944	-0.057246	0.000378261	-3.5548	-0.0409012	0.08153	-1.74336	0.0303589	0.221026	1.22454	-0.00723521	0.671139	-0.424585	-0.0208177	0.357634	-0.92024	-0.0757407	0.000318572	-3.61179	-0.0503571	0.00105891	-3.27439	NA	No_Assoc	-0.33025	NA	No_Assoc	1.65297	NA	NA	NA	NA	NA	NA	NA	NA	NA	NA	NA	NA	NA	NA	NA	NA	NA	NA	NA	NA
EGFR	P00533	seq2677.1	ERBB1	Epidermal growth factor receptor		0.312548	9.92632e-30	11.6348	0.409913	9.41773e-45	14.7156	0.359465	3.87097e-77	18.59	0.363864	3.56996e-42	14.151	0.474113	7.87342e-70	19.0487	0.420782	2.05965e-122	23.529	-0.0181698	0.668256	-0.428649	0.0359856	0.438259	0.77543	0.00646196	0.836426	0.206467	-0.128452	0.000791187	-3.36443	-0.0722957	0.0582838	-1.89561	-0.100344	0.000200128	-3.71886	-0.0304941	0.432916	-0.784475	-0.00141641	0.973044	-0.0337991	-0.0170461	0.549755	-0.598127	-0.122893	0.000969926	-3.30729	-0.0463558	0.192905	-1.30286	-0.0829644	0.00124504	-3.22836	NA	No_Assoc	0.106568	NA	No_Assoc	1.02653	2.97535	Increased	3.38711	Increased	0.417992	-1.68203	No_Assoc	No_Assoc	-0.347219	No_Assoc	-0.948605	-2.00205	-0.159239	No assoc	No assoc	No assoc	-0.0628849	2.75463	No assoc	Increased
CNMD	O75829	seq9928.125	LECT1	Leukocyte cell-derived chemotaxin 1		0.163509	3.61865e-09	5.9451	0.253696	3.86324e-14	7.67076	0.200379	2.65005e-21	9.47569	0.23905	1.60739e-19	9.19527	0.293383	5.27332e-21	9.6057	0.261876	6.02542e-40	13.2283	-0.0229244	0.425628	-0.796969	0.038946	0.228255	1.20557	0.00443578	0.836415	0.206482	0.0120856	0.636715	0.472418	0.0298012	0.260583	1.12562	0.0206397	0.261906	1.1219	-0.03804	0.150267	-1.43952	0.0170354	0.559628	0.583581	-0.0132342	0.499335	-0.675537	0.0193494	0.438285	0.775352	0.0456878	0.0631749	1.85993	0.0327268	0.0615628	1.86943	NA	No_Assoc	-1.03619	NA	No_Assoc	1.30509	-1.22488	No_Assoc	NA	NA	NA	NA	NA	NA	NA	NA	NA	NA	NA	NA	NA	NA	NA	NA	NA	NA
TMCO5A	Q8N6Q1	seq6907.17	TMC5A	Transmembrane and coiled-coil domain-containing protein 5A		-0.0338432	0.217868	-1.23286	-0.0580416	0.0716188	-1.80334	-0.0440332	0.0350085	-2.10826	-0.101848	0.000118904	-3.8611	-0.0355766	0.240229	-1.17508	-0.0732505	0.000230425	-3.68309	0.0225277	0.374962	0.887549	-0.0190776	0.498663	-0.676829	0.00389751	0.836293	0.206638	-0.0347176	0.124418	-1.53757	0.00741818	0.748743	0.320381	-0.0141792	0.380418	-0.877126	0.0211291	0.363727	0.908634	-0.0137929	0.587356	-0.542839	0.00521171	0.76127	0.303814	-0.034232	0.118332	-1.56294	0.00376604	0.861347	0.174703	-0.0149309	0.331133	-0.971835	NA	No_Assoc	-0.25934	NA	No_Assoc	0.872881	NA	NA	NA	NA	NA	NA	NA	NA	NA	NA	NA	NA	NA	NA	NA	NA	NA	NA	NA	NA
NFU1	Q9UMS0	seq7770.25	NFU1	NFU1 iron-sulfur cluster scaffold homolog, mitochondrial		-0.0013755	0.96043	-0.0496248	-0.102346	0.00208727	-3.08512	-0.0428856	0.0437796	-2.01619	-0.055806	0.0410418	-2.04533	-0.061721	0.0495826	-1.96579	-0.0583509	0.00460723	-2.83328	0.0308372	0.226169	1.21092	-0.0315755	0.281345	-1.07785	0.00397347	0.83621	0.206744	-0.0166812	0.470441	-0.721993	0.0274121	0.256264	1.13588	0.00440584	0.791783	0.263997	0.0354168	0.130058	1.51493	-0.0384496	0.145367	-1.45717	0.00293201	0.86693	0.167559	-0.0189941	0.397953	-0.845589	0.032231	0.151044	1.4369	0.00665451	0.675029	0.419255	NA	No_Assoc	-0.860242	NA	No_Assoc	0.800726	NA	NA	NA	NA	NA	NA	NA	NA	NA	NA	NA	NA	NA	NA	NA	NA	NA	NA	NA	NA
RTN4R	Q9BZR6	seq5105.2	Nogo Receptor	Reticulon-4 receptor		0.309813	5.004e-28	11.2582	0.371598	1.55873e-41	14.1072	0.342056	3.01333e-72	17.9758	0.32313	1.57576e-31	12.0233	0.417748	2.05432e-61	17.6688	0.376468	8.14175e-100	21.2075	-0.00158547	0.969025	-0.0388394	0.0147761	0.731755	0.342883	0.00615256	0.835537	0.207606	-0.203823	2.71248e-08	-5.59618	-0.118354	0.000766478	-3.37452	-0.159476	2.74603e-10	-6.31248	0.0169057	0.652086	0.450979	0.0140854	0.717053	0.362498	0.0155461	0.56445	0.576245	-0.215046	1.5954e-09	-6.08181	-0.117892	0.000313971	-3.61555	-0.162542	1.19433e-11	-6.7809	NA	No_Assoc	-1.24757	NA	No_Assoc	-1.94797	0.853893	No_Assoc	1.21501	No_Assoc	0.13906	-0.506634	No_Assoc	No_Assoc	NA	NA	-1.99842	-3.23055	-0.903047	No assoc	Decreased	No assoc	-0.987712	1.04517	No assoc	No assoc
TSEN15	Q8WW01	seq21182.8	SEN15	tRNA-splicing endonuclease subunit Sen15		0.165686	2.68077e-09	5.99569	0.248708	1.49536e-15	8.10148	0.202847	5.27204e-23	9.87635	0.30207	2.62671e-29	11.5453	0.261777	7.78441e-19	9.03334	0.283975	2.00566e-48	14.6229	-0.0492193	0.0994795	-1.64867	0.0584216	0.0514383	1.95004	0.0044119	0.834737	0.20863	0.0531379	0.0500008	1.96195	0.0118714	0.63203	0.479012	0.0306775	0.0933758	1.67785	-0.0306892	0.263209	-1.11937	0.052789	0.0514035	1.95034	0.0115861	0.547498	0.601514	0.0435672	0.0988192	1.6519	0.0159595	0.490121	0.690361	0.0279547	0.107832	1.60802	NA	No_Assoc	1.36692	NA	Increased	3.84296	0.740388	No_Assoc	NA	NA	NA	NA	NA	NA	NA	NA	NA	NA	NA	NA	NA	NA	NA	NA	NA	NA
PIK3IP1	Q96FE7	seq20553.2	P3IP1	Phosphoinositide-3-kinase-interacting protein 1		0.0412362	0.132477	1.50543	-0.0260475	0.386076	-0.867114	0.0106897	0.5974	0.528143	0.0155186	0.565185	0.575317	-0.00109342	0.969069	-0.0387847	0.0075792	0.697366	0.388878	0.034761	0.165502	1.38765	-0.0299947	0.251683	-1.1469	0.00377688	0.834621	0.208778	0.00730952	0.747971	0.321391	-0.00743579	0.729057	-0.346473	-0.0004904	0.974936	-0.0314177	0.00901103	0.696626	0.389974	-0.0121089	0.609155	-0.511433	-0.00129182	0.937734	-0.0781188	0.0216498	0.329367	0.97579	-0.0200404	0.317669	-0.999736	-0.00130364	0.930158	-0.0876458	NA	No_Assoc	0.119733	NA	No_Assoc	-0.0956883	NA	NA	3.75186	Increased	2.77323	-2.82301	No_Assoc	Decreased	NA	NA	0.843623	-2.84921	2.8035	No assoc	Decreased	Increased	NA	NA	NA	NA
WNK3	Q9BYP7	seq5493.17	WNK3	Serine/threonine-protein kinase WNK3		0.152488	7.37169e-08	5.41673	0.115308	0.00126755	3.23211	0.138221	3.98923e-10	6.25445	0.253317	8.40711e-22	9.79003	0.175166	1.99419e-07	5.23527	0.22407	6.86152e-28	10.9471	-0.00639093	0.822694	-0.224133	0.0177007	0.575223	0.560555	0.00443005	0.834189	0.209333	0.0682409	0.00590963	2.75786	0.0584263	0.0250174	2.24442	0.0635823	0.000392289	3.54522	-0.0145575	0.577596	-0.557057	0.0110339	0.698762	0.3871	-0.00287034	0.881545	-0.149011	0.0723282	0.00269519	3.00703	0.0629846	0.00956698	2.59598	0.0676969	7.39682e-05	3.96315	NA	No_Assoc	-1.28812	NA	Increased	5.96766	2.87814	Increased	NA	NA	NA	NA	NA	NA	NA	NA	NA	NA	NA	NA	NA	NA	NA	NA	NA	NA
TTC17	Q96AE7	seq9550.153	TTC17:TPR2	Tetratricopeptide repeat protein 17:Tetratricopeptide repeat 2		0.0786523	0.00436348	2.85604	0.0926973	0.00372781	2.90677	0.084652	4.87756e-05	4.06142	0.0529916	0.0512466	1.95136	0.205551	6.04452e-12	6.95767	0.122861	7.98777e-10	6.14517	0.0388836	0.125434	1.53343	-0.0408696	0.155474	-1.42148	0.00399028	0.833809	0.209819	0.00090003	0.968794	0.0391288	0.044908	0.0580615	1.8973	0.0222746	0.176911	1.35033	0.0295102	0.205814	1.26585	-0.0465681	0.0717235	-1.80269	-0.00463807	0.788708	-0.267989	0.0061432	0.783812	0.274416	0.0489176	0.0264803	2.22223	0.0278902	0.0755819	1.77692	NA	No_Assoc	-0.0463939	NA	No_Assoc	-0.194373	NA	NA	NA	NA	NA	NA	NA	NA	NA	NA	NA	NA	NA	NA	NA	NA	NA	NA	NA	NA
ENPP3	O14638	seq25251.6	ENPP3	Ectonucleotide pyrophosphatase/phosphodiesterase family member 3		-0.122844	1.18318e-05	-4.39922	-0.254788	1.85724e-12	-7.12979	-0.172865	3.95395e-15	-7.85638	-0.156275	7.41044e-09	-5.82321	-0.286711	3.01507e-17	-8.59217	-0.207505	3.32203e-23	-9.92254	0.0126046	0.642834	0.463858	-0.00896916	0.79821	-0.255728	0.00451221	0.833622	0.210058	0.0129612	0.593886	0.533357	0.0274298	0.340739	0.953138	0.0189837	0.306572	1.02244	0.019374	0.438623	0.774782	0.00387145	0.902682	0.122303	0.0134171	0.494112	0.683783	0.00915781	0.699464	0.386138	0.0185864	0.489098	0.691988	0.0132884	0.454781	0.747468	NA	No_Assoc	-0.803008	NA	No_Assoc	-2.68646	NA	NA	NA	NA	NA	NA	NA	NA	NA	NA	NA	NA	NA	NA	NA	NA	NA	NA	NA	NA
CLUH	O75153	seq24941.14	CLU	Clustered mitochondria protein homolog		0.058833	0.0333164	2.13072	0.0538159	0.0881178	1.70698	0.0566551	0.00638097	2.72753	0.115345	1.6352e-05	4.32741	-0.00305386	0.918261	-0.102649	0.0626249	0.00160742	3.15456	-0.0181207	0.483596	-0.700751	0.0290034	0.292262	1.0537	0.0039718	0.833088	0.210743	0.0171195	0.459322	0.740206	-0.0364742	0.107584	-1.61052	-0.0102399	0.526854	-0.632816	-0.0127132	0.592384	-0.53553	-0.00388606	0.876157	-0.15588	-0.0085154	0.620375	-0.495319	0.0138019	0.539822	0.61326	-0.0137823	0.515754	-0.650125	-0.000813957	0.957934	-0.0527467	NA	No_Assoc	1.20209	NA	No_Assoc	1.10036	NA	NA	NA	NA	NA	NA	NA	NA	NA	NA	NA	NA	NA	NA	NA	NA	NA	NA	NA	NA
RFXAP	O00287	seq12726.3	RFXAP	Regulatory factor X-associated protein		-0.100748	0.000274649	-3.64889	-0.0858168	0.0055893	-2.77666	-0.0941208	4.85304e-06	-4.57104	-0.144744	9.52807e-08	-5.36832	-0.134831	3.8338e-06	-4.64477	-0.140153	1.29934e-12	-7.09438	-0.0100947	0.698842	-0.386976	0.0199303	0.472143	0.719258	0.00401253	0.832688	0.211256	-0.0293847	0.213842	-1.24373	-0.00173301	0.939369	-0.0760812	-0.0150538	0.358615	-0.918007	0.00662999	0.782216	0.276494	0.00497907	0.842084	0.199278	0.00583846	0.73576	0.337473	-0.0388124	0.0916774	-1.68797	0.00875744	0.679542	0.413204	-0.0130934	0.4008	-0.840193	NA	No_Assoc	-0.594073	NA	No_Assoc	-0.808168	NA	NA	NA	NA	NA	NA	NA	NA	NA	NA	NA	NA	NA	NA	NA	NA	NA	NA	NA	NA
BPIFB1	Q8TDL5	seq11246.3	LPLC1	BPI fold-containing family B member 1		0.0302122	0.291914	1.0544	-0.0508003	0.114182	-1.58103	-0.0056742	0.790753	-0.265333	0.0156049	0.578175	0.556207	-0.0890118	0.00285198	-2.99055	-0.0336152	0.0996551	-1.64653	0.00674825	0.796938	0.257371	0.000964218	0.972695	0.0342374	0.0040626	0.832341	0.2117	-0.0133929	0.571057	-0.566654	-0.02633	0.249416	-1.15244	-0.0200806	0.221547	-1.22242	0.00176514	0.941351	0.0735873	-0.00810751	0.749766	-0.319035	-0.00288652	0.868568	-0.165477	-0.0107552	0.639268	-0.468844	-0.0200799	0.343787	-0.947157	-0.0157845	0.310675	-1.01381	NA	No_Assoc	-1.38527	NA	No_Assoc	-1.75236	0.148216	No_Assoc	NA	NA	-0.846766	-0.647894	No_Assoc	No_Assoc	NA	NA	NA	NA	NA	NA	NA	NA	NA	NA	NA	NA
TLN2	Q9Y4G6	seq14082.56	TLN2	Talin-2		-0.132383	2.54195e-06	-4.72739	-0.226852	8.99398e-13	-7.23458	-0.174298	7.12526e-17	-8.34494	-0.108737	8.65809e-05	-3.93881	-0.289742	1.32383e-22	-10.0134	-0.194988	1.6385e-22	-9.76203	0.00584222	0.831851	0.212375	0.00250524	0.936231	0.0800275	0.0043882	0.831828	0.212358	0.0802849	0.0012223	3.24136	-0.00170324	0.947146	-0.0663074	0.0407824	0.0221791	2.28729	0.0336155	0.183917	1.32956	0.0193003	0.495281	0.682175	0.0272594	0.148193	1.44594	0.0657457	0.00660045	2.72112	-0.0133565	0.577331	-0.557464	0.0258627	0.128463	1.52019	NA	No_Assoc	0.99169	NA	No_Assoc	1.61636	NA	NA	NA	NA	NA	NA	NA	NA	NA	NA	NA	NA	NA	NA	NA	NA	NA	NA	NA	NA
HIP1R	O75146	seq24960.48	HIP1R	Huntingtin-interacting protein 1-related protein		0.0406895	0.135815	1.49256	-0.0716534	0.0177371	-2.37478	-0.00980242	0.627961	-0.484598	-0.00925467	0.729469	-0.345912	-0.102708	0.000279864	-3.6455	-0.0535678	0.0057602	-2.76113	0.00938655	0.707703	0.375031	-0.00230126	0.930931	-0.0866939	0.0038859	0.831023	0.21339	-0.0492775	0.028959	-2.18667	-0.0223365	0.305841	-1.02449	-0.0353619	0.024024	-2.25675	0.0116085	0.612941	0.506013	0.00185365	0.938512	0.0771591	0.00695582	0.675038	0.419243	-0.0502989	0.021693	-2.29871	-0.0250048	0.2189	-1.2302	-0.0367209	0.013671	-2.46579	NA	No_Assoc	0.0693088	NA	No_Assoc	2.25479	NA	NA	NA	NA	1.54339	-0.03463	No_Assoc	No_Assoc	NA	NA	NA	NA	NA	NA	NA	NA	NA	NA	NA	NA
SEPHS1	P49903	seq14083.25	SPS1	Selenide, water dikinase 1		0.0792585	0.00502817	2.81045	0.114737	0.000718878	3.39231	0.0938085	1.48449e-05	4.33098	0.259443	1.2534e-22	9.99157	0.132089	3.46621e-05	4.15839	0.208429	3.48017e-25	10.3676	-0.0355311	0.189696	-1.31223	0.0521955	0.0790318	1.75805	0.00430334	0.829689	0.2151	0.135209	1.31865e-08	5.72381	0.0574165	0.018899	2.35119	0.0976045	8.99293e-09	5.74871	-0.0107193	0.667412	-0.42981	0.0576057	0.0315982	2.15236	0.0210353	0.248958	1.15288	0.123998	1.05137e-07	5.35069	0.0536946	0.018483	2.35951	0.0882073	5.55756e-08	5.43248	NA	No_Assoc	1.14281	NA	Increased	6.12394	3.12619	Increased	NA	NA	NA	NA	NA	NA	NA	NA	NA	NA	NA	NA	NA	NA	NA	NA	NA	NA
EIF3G	O75821	seq11454.87	EIF3G	Eukaryotic translation initiation factor 3 subunit G		0.213972	5.75908e-14	7.6046	0.2547	2.76932e-13	7.40031	0.230288	4.04249e-26	10.5714	0.40274	1.38139e-52	16.0391	0.320436	4.76329e-23	10.1225	0.370954	2.59632e-79	18.8565	-0.0350176	0.276693	-1.08828	0.047173	0.153786	1.42732	0.00497792	0.829055	0.215914	0.165391	6.33492e-09	5.85031	0.0663149	0.0142006	2.45626	0.113574	5.99666e-09	5.81685	-0.0437527	0.137801	-1.48503	0.0420442	0.158492	1.41117	-0.00133405	0.949225	-0.0636798	0.170839	6.46184e-10	6.23003	0.069898	0.00543321	2.78598	0.115893	3.82687e-10	6.26093	NA	No_Assoc	1.34183	NA	Increased	7.75237	5.55356	Increased	NA	NA	NA	NA	NA	NA	NA	NA	NA	NA	NA	NA	NA	NA	NA	NA	NA	NA
DSC1	Q08554	seq10882.12	Desmocollin-1	Desmocollin-1		0.110211	6.16593e-05	4.02071	0.113623	0.000158117	3.79164	0.111765	3.27803e-08	5.5259	0.171465	1.21198e-10	6.49543	0.179243	2.07265e-10	6.41856	0.175135	6.88265e-20	9.12948	0.0188083	0.467873	0.726177	-0.0121806	0.654624	-0.447476	0.00408355	0.827718	0.21763	0.057297	0.0139572	2.46201	0.0265155	0.23591	1.18595	0.0412896	0.0104402	2.5609	0.0163608	0.493185	0.685464	-0.0170397	0.488475	-0.692981	0.000157298	0.992672	0.00918449	0.0575743	0.0113971	2.53423	0.0300776	0.148997	1.44415	0.0426339	0.00548564	2.77704	NA	No_Assoc	0.561965	NA	No_Assoc	0.415271	NA	NA	2.19219	Increased	NA	NA	NA	NA	NA	NA	-2.18579	1.11144	-2.38026	No assoc	No assoc	Decreased	NA	NA	NA	NA
ECI2	O75521	seq12859.33	PECI	Enoyl-CoA delta isomerase 2, mitochondrial		-0.000779448	0.977146	-0.0286531	-0.0726106	0.0245934	-2.25097	-0.0306327	0.140739	-1.47304	0.0358356	0.170497	1.37144	-0.11431	0.000251443	-3.67336	-0.0262522	0.189555	-1.3119	-0.0151843	0.541242	-0.611112	0.029464	0.301124	1.03454	0.00411196	0.826168	0.219619	0.016434	0.456688	0.744555	0.0185032	0.447438	0.759981	0.0173674	0.288209	1.06206	-0.0135214	0.553109	-0.593276	0.0396443	0.120837	1.55254	0.0100523	0.554389	0.591196	0.0157216	0.462431	0.735089	0.0111051	0.625514	0.488196	0.0135555	0.384323	0.869959	NA	No_Assoc	-0.821062	NA	No_Assoc	6.39129	NA	NA	NA	NA	NA	NA	NA	NA	NA	NA	NA	NA	NA	NA	NA	NA	NA	NA	NA	NA
MEOX2	P50222	seq23039.56	MEOX2	Homeobox protein MOX-2		-0.0581796	0.0312544	-2.15633	-0.0481584	0.106277	-1.61653	-0.0536639	0.00728729	-2.68342	-0.110697	2.92103e-05	-4.19551	-0.0647402	0.0209079	-2.3131	-0.089073	3.49203e-06	-4.63953	0.00544808	0.828361	0.216851	0.00244053	0.925395	0.0936624	0.00399912	0.825001	0.221118	-0.0307479	0.17617	-1.35344	-0.0040092	0.851922	-0.186713	-0.0166254	0.286709	-1.06537	0.0156667	0.496863	0.679641	0.00391729	0.868022	0.166212	0.00992218	0.547111	0.602095	-0.0362313	0.101181	-1.64041	-0.00505406	0.800559	-0.252688	-0.0191016	0.1976	-1.28842	NA	No_Assoc	0.237768	NA	No_Assoc	-1.20621	NA	NA	NA	NA	NA	NA	NA	NA	NA	NA	NA	NA	NA	NA	NA	NA	NA	NA	NA	NA
CEP76	Q8TAP6	seq23675.16	CEP76	Centrosomal protein of 76 kDa		-0.0682652	0.0125886	-2.49896	-0.208813	4.4152e-10	-6.29832	-0.1251	2.96091e-09	-5.93375	-0.118954	8.66214e-06	-4.46746	-0.300421	6.77864e-22	-9.83492	-0.197305	8.35901e-23	-9.83003	0.00922893	0.717599	0.361755	-0.00313858	0.92167	-0.0983545	0.00440654	0.824983	0.22114	-0.0204512	0.374686	-0.888062	-0.0497168	0.0585312	-1.89378	-0.0331778	0.0553088	-1.91644	-0.00746545	0.749834	-0.318932	-0.0433404	0.134648	-1.49719	-0.0216487	0.234288	-1.18939	-0.0114795	0.608294	-0.512646	-0.0231733	0.348596	-0.93774	-0.016752	0.312708	-1.00956	NA	No_Assoc	-1.58008	NA	Decreased	-4.63217	-0.98407	No_Assoc	NA	NA	NA	NA	NA	NA	NA	NA	NA	NA	NA	NA	NA	NA	NA	NA	NA	NA
HSD17B1	P14061	seq4708.3	17-beta-HSD 1	Estradiol 17-beta-dehydrogenase 1		-0.121871	8.48326e-06	-4.47227	-0.146537	2.61713e-06	-4.72518	-0.132618	9.26112e-11	-6.47855	-0.162267	8.75594e-10	-6.18088	-0.18169	4.83509e-10	-6.28479	-0.171046	1.35821e-18	-8.80082	0.0238921	0.375036	0.887416	-0.0173495	0.540426	-0.612374	0.00432178	0.824748	0.221443	0.0192378	0.426442	0.795571	-0.0190424	0.407085	-0.829376	-0.000893307	0.957213	-0.0536518	0.0389549	0.114503	1.57945	-0.016116	0.530427	-0.627568	0.0125309	0.481156	0.704445	0.0103775	0.659008	0.441396	-0.0202904	0.345115	-0.944544	-0.00633658	0.689477	-0.399564	NA	No_Assoc	0.00688712	NA	No_Assoc	-2.61374	NA	NA	NA	NA	NA	NA	NA	NA	NA	NA	NA	NA	NA	NA	NA	NA	NA	NA	NA	NA
TBX5	Q99593	seq11202.70	TBX5	T-box transcription factor TBX5		-0.016914	0.54494	-0.605532	-0.0234733	0.436567	-0.778303	-0.0199426	0.330493	-0.973121	-0.0169673	0.538122	-0.615833	-0.0496151	0.0820431	-1.74063	-0.0327368	0.0984278	-1.65252	-0.00632715	0.805586	-0.246179	0.0149646	0.569443	0.569055	0.00407475	0.824558	0.221686	-0.00369188	0.874318	-0.15821	-0.000197947	0.992722	-0.0091243	-0.00181777	0.908916	-0.114406	-0.012894	0.5853	-0.545809	0.0130056	0.58404	0.547665	-1.18178e-05	0.999437	-0.000705628	-0.000490827	0.98277	-0.0216011	0.00116499	0.95405	0.0576361	0.000433532	0.977099	0.0287064	NA	No_Assoc	-0.615582	NA	No_Assoc	1.03905	NA	NA	NA	NA	NA	NA	NA	NA	NA	NA	NA	NA	NA	NA	NA	NA	NA	NA	NA	NA
GGH	Q92820	seq9370.69	GGH	Gamma-glutamyl hydrolase		0.162729	5.16302e-09	5.88457	0.252508	2.14522e-18	8.91084	0.206523	1.71575e-25	10.435	0.13765	5.83438e-07	5.0236	0.217957	1.28879e-15	8.11889	0.178625	1.21901e-20	9.31505	-0.0150111	0.599437	-0.52535	0.0251937	0.391021	0.858119	0.00454612	0.824302	0.222015	-0.115934	7.11586e-06	-4.51003	-0.0933261	0.000106618	-3.8897	-0.103852	3.20225e-09	-5.92088	-0.000826732	0.974901	-0.0314689	0.0233447	0.377714	0.882488	0.0111756	0.54882	0.599529	-0.124319	7.33233e-07	-4.97881	-0.092073	3.94812e-05	-4.12794	-0.106384	1.6015e-10	-6.39538	NA	No_Assoc	0.909064	NA	No_Assoc	-2.37416	1.01436	No_Assoc	1.74321	No_Assoc	-1.68184	1.08865	No_Assoc	No_Assoc	NA	NA	-1.67494	1.02214	-2.90134	No assoc	No assoc	Decreased	NA	NA	NA	NA
HS6ST2	Q96MM7	seq13524.25	H6ST2	Heparan-sulfate 6-O-sulfotransferase 2		-0.0753157	0.00700915	-2.70113	-0.0632436	0.032914	-2.13592	-0.0696418	0.000601879	-3.43077	-0.156633	8.77739e-09	-5.79455	-0.127079	4.7173e-06	-4.60069	-0.142175	1.84958e-13	-7.35924	-0.0107328	0.678549	-0.414547	0.0192446	0.462408	0.735156	0.00409056	0.824145	0.222217	-0.0747481	0.00137292	-3.20795	-0.027142	0.206413	-1.26427	-0.0489999	0.00191256	-3.10348	0.00103952	0.965125	0.0437328	0.0184682	0.433868	0.782889	0.00982011	0.557545	0.586492	-0.0813149	0.000338601	-3.59442	-0.0266005	0.182937	-1.33264	-0.0505509	0.000731765	-3.37739	NA	No_Assoc	0.0952498	NA	No_Assoc	-2.36578	NA	NA	2.67205	Increased	-1.33991	-0.0485971	No_Assoc	No_Assoc	NA	NA	NA	NA	NA	NA	NA	NA	NA	NA	NA	NA
CSNK1A1L	Q8N752	seq22484.17	KC1AL	Casein kinase I isoform alpha-like		0.15336	2.9769e-08	5.57979	0.260157	2.03093e-10	6.43602	0.187125	1.8253e-16	8.23303	0.203837	6.59277e-14	7.58633	0.336825	1.39708e-17	8.72111	0.24721	3.72278e-29	11.2081	0.00279466	0.919219	0.101439	0.00984861	0.805812	0.245908	0.00506043	0.82358	0.222943	0.00720096	0.773919	0.287318	0.00767918	0.820221	0.227331	0.00737075	0.714217	0.366199	-0.0335324	0.187352	-1.31921	-0.056166	0.127324	-1.52623	-0.0408427	0.050838	-1.95284	0.0263396	0.282723	1.07471	0.054391	0.0897158	1.69883	0.0367038	0.0592945	1.886	NA	No_Assoc	-0.392311	NA	No_Assoc	-0.0667808	-0.589164	No_Assoc	NA	NA	NA	NA	NA	NA	NA	NA	NA	NA	NA	NA	NA	NA	NA	NA	NA	NA
UBE2D1	P51668	seq19247.1	UB2D1	Ubiquitin-conjugating enzyme E2 D1		0.0381789	0.168704	1.37722	-0.0144534	0.653931	-0.448436	0.0157989	0.452223	0.751715	-0.00619818	0.819863	-0.227771	0.0235538	0.43779	0.776226	0.00706376	0.727335	0.348672	0.0353479	0.163021	1.39585	-0.0341841	0.224387	-1.21567	0.00420977	0.822979	0.223715	-0.00946654	0.679634	-0.413065	0.000769355	0.973438	0.0333045	-0.00438926	0.787327	-0.269783	0.0230255	0.32213	0.990505	-0.0503708	0.0469886	-1.98876	-0.0105332	0.538533	-0.615034	-0.00286499	0.897868	-0.128383	0.0119979	0.577066	0.557851	0.00484058	0.7546	0.312579	NA	No_Assoc	-0.981525	NA	No_Assoc	-1.31271	-0.6601	No_Assoc	NA	NA	NA	NA	NA	NA	NA	NA	NA	NA	NA	NA	NA	NA	NA	NA	NA	NA
BTG4	Q9NY30	seq22089.13	BTG4	Protein BTG4		0.16681	3.75766e-09	5.93961	0.351912	2.63354e-24	10.4281	0.242551	2.71252e-29	11.236	0.254874	8.66787e-22	9.78449	0.337768	5.11205e-25	10.5987	0.288075	2.77962e-46	14.2833	-0.0479367	0.110276	-1.59816	0.0808034	0.0241557	2.2579	0.00518508	0.821548	0.225555	0.01047	0.692977	0.394916	-0.0326748	0.26942	-1.10498	-0.00875649	0.657336	-0.443594	-0.0420491	0.128773	-1.52003	-0.00616086	0.852426	-0.18607	-0.027296	0.198517	-1.28579	0.00714254	0.783057	0.275401	0.0291625	0.301537	1.03365	0.0172278	0.366906	0.902284	NA	No_Assoc	-0.335202	NA	No_Assoc	1.62821	-0.536686	No_Assoc	NA	NA	NA	NA	NA	NA	NA	NA	NA	NA	NA	NA	NA	NA	NA	NA	NA	NA
KRTDAP	P60985	seq5739.75	KTDAP	Keratinocyte differentiation-associated protein		-0.0111084	0.691076	-0.397492	-0.049074	0.187799	-1.31797	-0.0247886	0.267406	-1.10906	-0.00966246	0.728686	-0.346956	-0.00147131	0.966758	-0.041685	-0.00651963	0.76555	-0.298201	0.0132557	0.603502	0.519512	-0.00974489	0.765455	-0.298403	0.00453698	0.821474	0.22565	0.0226719	0.334414	0.965658	0.0478976	0.0732226	1.79323	0.033667	0.0562373	1.90919	0.011371	0.627422	0.485486	-0.0126841	0.666787	-0.430684	0.00205129	0.910903	0.1119	0.023571	0.302619	1.03129	0.0499545	0.0447512	2.00939	0.0356563	0.0340771	2.11916	NA	No_Assoc	0.280954	NA	No_Assoc	-0.710156	NA	NA	NA	NA	NA	NA	NA	NA	NA	NA	NA	NA	NA	NA	NA	NA	NA	NA	NA	NA
CABP2	Q9NPB3	seq24690.1	CABP2	Calcium-binding protein 2		0.117161	1.29963e-05	4.37843	0.153101	3.52858e-07	5.12531	0.133162	2.37249e-11	6.68104	0.203978	1.2002e-14	7.81446	0.13801	1.08389e-06	4.90439	0.173469	1.25183e-19	9.06449	-0.0213687	0.42057	-0.805711	0.0312678	0.250437	1.14992	0.00429337	0.821097	0.226135	0.0274928	0.256081	1.13625	-0.0132427	0.55307	-0.593356	0.00548316	0.738203	0.334234	0.00347715	0.8868	0.142384	0.0269077	0.273418	1.0958	0.0151281	0.382296	0.873674	0.0130867	0.57929	0.554574	-0.0100901	0.627794	-0.484977	4.64541e-05	0.997625	0.00297669	NA	No_Assoc	0.608584	NA	No_Assoc	2.68847	NA	NA	NA	NA	NA	NA	NA	NA	NA	NA	NA	NA	NA	NA	NA	NA	NA	NA	NA	NA
IL10RB	Q08334	seq2631.50	IL-10 Rb	Interleukin-10 receptor subunit beta		0.029473	0.286315	1.06672	-0.0490782	0.113916	-1.58214	-0.00527668	0.798142	-0.255752	0.0717959	0.00764256	2.67203	-0.0262961	0.371324	-0.894377	0.0271551	0.170971	1.36909	0.0357527	0.156326	1.41844	-0.0327786	0.229757	-1.20169	0.00418785	0.821029	0.226222	0.0792336	0.00050218	3.48927	0.00348709	0.876584	0.155338	0.0409252	0.0103611	2.56354	0.0286352	0.216985	1.23525	-0.0160502	0.515259	-0.650892	0.00767077	0.649714	0.454159	0.0832485	0.00017202	3.76899	-0.00818077	0.695964	-0.390882	0.0350729	0.020965	2.30861	NA	No_Assoc	-1.96407	NA	No_Assoc	-1.85251	1.61943	No_Assoc	NA	NA	-0.0935885	-2.26046	No_Assoc	No_Assoc	NA	NA	NA	NA	NA	NA	NA	NA	1.17921	2.46366	No assoc	Increased
PLA2R1	Q13018	seq10916.44	PLA2R	Secretory phospholipase A2 receptor		0.112384	5.7169e-05	4.0386	0.13454	6.81306e-05	3.99859	0.121383	1.50913e-08	5.66052	0.100975	0.000239695	3.6841	0.142509	7.03789e-06	4.51504	0.11883	9.35455e-09	5.74203	0.00516089	0.846783	0.193267	0.00374234	0.902171	0.122949	0.00454393	0.820917	0.226365	-0.0441509	0.067379	-1.8308	-0.0198957	0.426937	-0.794751	-0.0324763	0.0614973	-1.8699	0.00350469	0.886229	0.143108	-0.00510477	0.852372	-0.186138	-0.000314876	0.986247	-0.0172378	-0.0431954	0.0657007	-1.84215	-0.0138853	0.551622	-0.595523	-0.0284574	0.0852156	-1.72119	NA	No_Assoc	-0.346855	NA	No_Assoc	-0.144938	1.32665	No_Assoc	NA	NA	NA	NA	NA	NA	NA	NA	NA	NA	NA	NA	NA	NA	NA	NA	NA	NA
ABO	P16442	seq9253.52	BGAT	Histo-blood group ABO system transferase		0.00377222	0.888862	0.139773	-0.0188933	0.521524	-0.64121	-0.00656798	0.741383	-0.330022	-0.00923247	0.727864	-0.348049	-0.0133452	0.630931	-0.480555	-0.0111947	0.559482	-0.583612	0.00263433	0.915054	0.106688	0.00556795	0.828538	0.216631	0.00404234	0.820411	0.227016	-0.00865524	0.698551	-0.387369	0.0167455	0.428489	0.792083	0.00474706	0.757228	0.309123	0.000560808	0.980323	0.0246692	-0.0112184	0.628898	-0.483419	-0.00520746	0.748462	-0.320668	-0.00860564	0.693102	-0.394744	0.0284748	0.148624	1.44546	0.0118072	0.419196	0.807816	NA	No_Assoc	0.696448	NA	No_Assoc	1.06256	0.118416	No_Assoc	NA	NA	NA	NA	NA	NA	NA	NA	NA	NA	NA	NA	NA	NA	NA	NA	NA	NA
VCL	P18206	seq8750.46	Vinculin	Vinculin		-0.112046	4.88838e-05	-4.0757	-0.189249	3.62941e-09	-5.95031	-0.14506	3.06759e-12	-6.97459	-0.223366	8.40715e-17	-8.44843	-0.216496	6.80045e-13	-7.2732	-0.220337	7.44388e-29	-11.1465	0.0182119	0.495376	0.681991	-0.0126553	0.672413	-0.422957	0.00452629	0.820279	0.227186	-0.0652534	0.00697488	-2.70271	0.00077302	0.974973	0.0313798	-0.0329042	0.0563575	-1.90826	0.00938397	0.701529	0.383349	0.00374397	0.889677	0.138747	0.00683787	0.706062	0.37715	-0.0603293	0.0103408	-2.56828	-0.0106886	0.64124	-0.4661	-0.0349121	0.03337	-2.1276	NA	No_Assoc	-1.26913	NA	No_Assoc	-1.22714	NA	NA	5.48959	Increased	NA	NA	NA	NA	NA	NA	4.41289	2.3677	4.73413	Increased	Increased	Increased	NA	NA	NA	NA
FAM151B	Q6UXP7	seq23518.7	F151B	Protein FAM151B		-0.0257336	0.353107	-0.928939	-0.0196813	0.50993	-0.659171	-0.0229337	0.258765	-1.12932	-0.0264837	0.330496	-0.97351	-0.0308224	0.272972	-1.09682	-0.0285826	0.14365	-1.46233	0.0090637	0.721544	0.35648	-0.0010108	0.968997	-0.0388754	0.00413916	0.819884	0.227694	0.0192843	0.40193	0.838478	-0.00950434	0.656867	-0.44437	0.0038466	0.805996	0.245595	-0.0128557	0.582616	-0.549716	-0.0261858	0.265491	-1.1141	-0.0194872	0.239798	-1.17549	0.0307461	0.170333	1.37196	0.00810802	0.684435	0.406532	0.0181135	0.224069	1.21578	NA	No_Assoc	0.260807	NA	No_Assoc	0.237526	NA	NA	NA	NA	NA	NA	NA	NA	NA	NA	NA	NA	NA	NA	NA	NA	NA	NA	NA	NA
PTP4A1	Q93096	seq17812.2	TP4A1	Protein tyrosine phosphatase type IVA 1		0.127674	3.81232e-06	4.64323	0.193471	3.82491e-10	6.32178	0.157064	1.6035e-14	7.67899	0.2588	1.8859e-22	9.94846	0.217919	4.99354e-14	7.63745	0.240243	7.72668e-36	12.4973	-0.0121636	0.652973	-0.449751	0.0235613	0.415504	0.814573	0.00450048	0.819789	0.227816	0.0926666	0.000135089	3.82962	0.00766516	0.746556	0.32327	0.0493037	0.00360002	2.91124	-0.013017	0.60006	-0.524456	0.0181334	0.487287	0.69488	0.00177822	0.921237	0.0988751	0.0925134	8.55443e-05	3.94205	0.0114216	0.60416	0.518586	0.0493963	0.00209962	3.07577	NA	No_Assoc	1.05852	NA	Increased	3.01604	NA	NA	NA	NA	NA	NA	NA	NA	NA	NA	NA	NA	NA	NA	NA	NA	NA	NA	NA	NA
LRSAM1	Q6UWE0	seq24411.144	LRSM1	E3 ubiquitin-protein ligase LRSAM1		0.0215235	0.439753	0.772868	0.0656235	0.0602166	1.88127	0.0386901	0.0754469	1.77774	0.0224871	0.411489	0.821565	0.0461567	0.161889	1.39975	0.0321427	0.126967	1.52617	-0.00635396	0.803272	-0.24917	0.0200011	0.512747	0.654795	0.00447023	0.819368	0.228358	-0.0145685	0.528337	-0.630732	-0.0106999	0.66809	-0.428895	-0.012783	0.450726	-0.754206	-0.0247804	0.290441	-1.05763	-0.00786057	0.77688	-0.283462	-0.0177327	0.321778	-0.990811	-0.00467396	0.835515	-0.207679	0.00867413	0.709856	0.372153	0.0017664	0.91312	0.109104	NA	No_Assoc	-0.779148	NA	No_Assoc	3.68937	NA	NA	NA	NA	NA	NA	NA	NA	NA	NA	NA	NA	NA	NA	NA	NA	NA	NA	NA	NA
MMEL1	Q495T6	seq3627.71	MMEL2	Membrane metallo-endopeptidase-like 1		-0.152788	4.73194e-08	-5.49678	-0.142367	4.32382e-06	-4.61963	-0.148113	7.1871e-13	-7.17583	-0.208259	1.76895e-14	-7.76403	-0.191419	3.52924e-11	-6.6944	-0.200377	1.27761e-24	-10.2426	0.0159086	0.571215	0.566421	-0.00685412	0.807767	-0.243369	0.00455852	0.818699	0.229219	0.000166535	0.994767	0.00656041	-0.0286592	0.211947	-1.249	-0.0156974	0.35644	-0.922171	0.0374158	0.14655	1.45279	-0.0045957	0.856502	-0.180874	0.0161257	0.37264	0.891539	-0.0115611	0.640227	-0.467502	-0.0301927	0.157822	-1.41346	-0.0222314	0.169051	-1.37526	NA	No_Assoc	-1.13042	NA	No_Assoc	-2.32317	NA	NA	NA	NA	NA	NA	NA	NA	NA	NA	NA	NA	NA	NA	NA	NA	NA	NA	NA	NA
DMRTC2	Q8IXT2	seq22369.12	DMRTD	Doublesex- and mab-3-related transcription factor C2		-0.0660445	0.0195027	-2.33906	-0.015026	0.646591	-0.458636	-0.0443007	0.0383355	-2.07125	-0.0887689	0.00158006	-3.16711	-0.0772894	0.0118426	-2.5212	-0.0835421	5.37605e-05	-4.03865	-0.0041063	0.876129	-0.155914	0.0145884	0.610599	0.509372	0.00445933	0.818072	0.230026	-0.00523621	0.82626	-0.219551	-0.0371262	0.112692	-1.58755	-0.0214942	0.198009	-1.28725	0.000862223	0.971503	0.0357316	0.0227682	0.377485	0.882917	0.0110889	0.529119	0.629352	-0.00767312	0.740384	-0.331426	-0.042766	0.0493959	-1.96746	-0.0263248	0.0966727	-1.6612	NA	No_Assoc	-1.23431	NA	No_Assoc	-0.375951	0.812287	No_Assoc	NA	NA	NA	NA	NA	NA	NA	NA	NA	NA	NA	NA	NA	NA	NA	NA	NA	NA
UBE2L3|UBB	P68036|P0CG47	seq21931.27	UB2L3/ PolyUbiquitin K48	UB2L3/PolyUbiquitin K48		-0.0965828	0.000439532	-3.52496	-0.084457	0.00428114	-2.86283	-0.0909672	5.86906e-06	-4.53105	-0.126247	2.39221e-06	-4.74009	-0.161323	5.03357e-09	-5.89477	-0.143309	5.99445e-14	-7.5082	-0.00447693	0.86284	-0.172797	0.0132481	0.614321	0.504064	0.0042586	0.817465	0.230806	-0.0075101	0.747012	-0.322656	-0.0439296	0.0421816	-2.0342	-0.0270817	0.0871426	-1.71067	-0.00186515	0.937511	-0.0784149	0.0127333	0.592542	0.53532	0.00543386	0.746639	0.323074	-0.00911735	0.686708	-0.403425	-0.0436898	0.0303758	-2.16808	-0.0283772	0.0592	-1.8867	NA	No_Assoc	-0.904416	NA	No_Assoc	-1.62781	NA	NA	NA	NA	NA	NA	NA	NA	NA	NA	NA	NA	NA	NA	NA	NA	NA	NA	NA	NA
ZFAND3	Q9H8U3	seq21875.31	ZFAN3	AN1-type zinc finger protein 3		0.235322	4.83514e-17	8.52284	0.201939	1.42473e-09	6.10922	0.221602	1.35294e-25	10.4576	0.284763	5.11648e-26	10.8127	0.256182	1.38858e-16	8.40891	0.272539	1.35198e-42	13.6792	0.0244789	0.430103	0.789295	-0.0155533	0.628258	-0.484328	0.00515982	0.817086	0.231294	0.0127526	0.647227	0.457739	-0.00764766	0.771775	-0.290132	0.00198822	0.917298	0.103838	0.035115	0.217502	1.23388	0.000370226	0.989797	0.0127912	0.0180361	0.374116	0.88879	0.00745177	0.783101	0.275345	-0.0189306	0.439287	-0.773705	-0.00706509	0.697077	-0.389269	NA	No_Assoc	0.6386	NA	No_Assoc	0.457619	0.657391	No_Assoc	NA	NA	NA	NA	NA	NA	NA	NA	NA	NA	NA	NA	NA	NA	NA	NA	NA	NA
ULBP1	Q9BZM6	seq3081.70	ULBP-1	NKG2D ligand 1		-0.189461	4.90259e-12	-6.97881	-0.392011	1.26273e-33	-12.5144	-0.276342	2.35156e-41	-13.4699	-0.329534	2.48152e-36	-13.0154	-0.418124	1.54771e-43	-14.4846	-0.368053	2.6733e-83	-19.336	0.0628565	0.043281	2.02313	-0.0785155	0.0371863	-2.08635	0.00555568	0.816629	0.231883	-0.0551893	0.0493371	-1.96766	0.0145616	0.638796	0.469518	-0.0238076	0.252439	-1.14445	0.0808465	0.00458548	2.84016	-0.0468128	0.168971	-1.37646	0.0282569	0.195496	1.29449	-0.0646029	0.0179669	-2.36956	-0.00777815	0.787912	-0.269091	-0.0378499	0.0563387	-1.90841	NA	No_Assoc	0.12901	NA	Decreased	-3.83311	4.28284	Increased	NA	NA	NA	NA	NA	NA	NA	NA	NA	NA	NA	NA	NA	NA	NA	NA	NA	NA
HINT2	Q9BX68	seq5612.16	HINT2	Histidine triad nucleotide-binding protein 2, mitochondrial		-0.0868516	0.00192692	-3.10819	-0.11894	9.49621e-05	-3.91808	-0.101569	7.797e-07	-4.94038	-0.109396	6.15373e-05	-4.02121	-0.171086	2.46123e-09	-6.01573	-0.138872	1.616e-12	-7.06415	-0.00302655	0.908227	-0.115299	0.0127174	0.645991	0.459471	0.00442856	0.816138	0.232516	-0.0011022	0.962785	-0.0466692	-0.00842456	0.711813	-0.369522	-0.00489251	0.765495	-0.298273	0.00973702	0.685885	0.404545	0.0217245	0.386225	0.866844	0.0154887	0.372274	0.892222	-0.00785751	0.732112	-0.342398	-0.0147777	0.488991	-0.692158	-0.0115669	0.45931	-0.739983	NA	No_Assoc	0.285103	NA	No_Assoc	-3.9713	NA	NA	NA	NA	NA	NA	NA	NA	NA	NA	NA	NA	NA	NA	NA	NA	NA	NA	NA	NA
CDKN3	Q16667	seq14178.18	CDKN3	Cyclin-dependent kinase inhibitor 3		0.219103	1.40627e-15	8.09443	0.365736	1.33369e-28	11.4261	0.280242	7.03348e-42	13.5587	0.397447	1.37782e-52	16.0407	0.443297	1.23908e-45	14.8795	0.416193	8.25382e-106	21.8473	-0.0388271	0.232041	-1.19573	0.0585394	0.099141	1.65049	0.00557016	0.816094	0.232572	0.133518	5.06859e-06	4.58295	0.0696295	0.021516	2.30223	0.102768	9.68799e-07	4.89787	-0.0402825	0.175057	-1.35695	0.0461914	0.144657	1.45975	0.0001976	0.992718	0.00912698	0.134389	2.234e-06	4.75443	0.0781901	0.00553304	2.77998	0.10615	1.01425e-07	5.32415	NA	No_Assoc	1.18637	NA	Increased	6.70409	1.71782	No_Assoc	NA	NA	NA	NA	NA	NA	NA	NA	NA	NA	NA	NA	NA	NA	NA	NA	NA	NA
POFUT1	Q9H488	seq5634.39	OFUT1	GDP-fucose protein O-fucosyltransferase 1		0.123703	5.41949e-06	4.56848	0.282906	1.86038e-20	9.46496	0.195464	2.02855e-22	9.74035	0.149677	1.8279e-08	5.66607	0.305979	1.09407e-26	10.9933	0.223749	1.65936e-31	11.6776	-0.00649463	0.806709	-0.244728	0.0211364	0.509076	0.660504	0.00476485	0.815563	0.233256	-0.0202607	0.397977	-0.845544	-0.0377134	0.152472	-1.4319	-0.0281643	0.112053	-1.58903	-0.00815515	0.73767	-0.335019	0.00206951	0.942867	0.0716845	-0.00390649	0.833734	-0.209915	-0.019537	0.401703	-0.838884	-0.0244448	0.319491	-0.995981	-0.0218623	0.195635	-1.29409	NA	No_Assoc	-0.0714939	NA	No_Assoc	-1.07499	2.47308	Increased	NA	NA	NA	NA	NA	NA	NA	NA	NA	NA	NA	NA	NA	NA	NA	NA	NA	NA
FGF8	P55075	seq19570.12	FGF-8	Fibroblast growth factor 8		0.0566524	0.0389001	2.06752	0.139753	4.67228e-06	4.60291	0.0939544	3.8606e-06	4.61875	0.107293	6.13713e-05	4.02181	0.0913193	0.00164377	3.15618	0.0999531	3.46463e-07	5.09624	-0.0290167	0.259909	-1.12714	0.0418715	0.124985	1.53541	0.00438726	0.814704	0.234362	-0.000643829	0.977934	-0.0276653	-0.0350805	0.119657	-1.55748	-0.0184247	0.254956	-1.13839	-0.0210777	0.372552	-0.892039	0.0301637	0.221534	1.22319	0.00344921	0.839784	0.20217	-0.00479284	0.832314	-0.211781	-0.026994	0.19959	-1.28353	-0.0167059	0.278191	-1.08439	NA	No_Assoc	1.63457	NA	No_Assoc	-0.751423	NA	NA	NA	NA	NA	NA	NA	NA	NA	NA	NA	NA	NA	NA	NA	NA	NA	NA	NA	NA
OTC	P00480	seq15431.31	OTCase	Ornithine carbamoyltransferase, mitochondrial		-0.136497	3.0454e-06	-4.69118	-0.0938508	0.00302954	-2.97192	-0.116916	4.66038e-08	-5.4638	-0.186585	6.17124e-11	-6.60287	-0.184138	4.7944e-10	-6.28742	-0.185406	7.69905e-20	-9.11734	-0.0208761	0.458308	-0.74189	0.0313042	0.27517	1.09183	0.00472514	0.81399	0.235282	-0.0365104	0.15077	-1.43779	-0.0338454	0.15299	-1.43013	-0.0350842	0.0427157	-2.02648	-0.0165484	0.521389	-0.641406	0.0346056	0.178482	1.34639	0.00912558	0.616258	0.501161	-0.0384966	0.117981	-1.56449	-0.0362061	0.0999926	-1.64641	-0.0372232	0.0231996	-2.27013	NA	No_Assoc	-0.681768	NA	Decreased	-4.53309	0.0488292	No_Assoc	NA	NA	NA	NA	NA	NA	NA	NA	NA	NA	NA	NA	NA	NA	NA	NA	NA	NA
EBP	Q15125	seq23271.20	EBP	3-beta-hydroxysteroid-Delta(8),Delta(7)-isomerase		-0.0113165	0.680515	-0.411861	NA	NA	NA	-0.0113165	0.680441	-0.411861	-0.0659613	0.014481	-2.44866	NA	NA	NA	-0.0659613	0.014339	-2.44866	0.00592774	0.813738	0.235658	NA	NA	NA	0.00592774	0.813698	0.235658	-0.0438082	0.0542836	-1.92646	NA	NA	NA	-0.0438082	0.0540471	-1.92646	-0.0165227	0.475838	-0.713237	NA	NA	NA	-0.0165227	0.475699	-0.713237	-0.0313234	0.158986	-1.40937	NA	NA	NA	-0.0313234	0.158726	-1.40937	NA	NA	NA	NA	NA	NA	-0.657377	No_Assoc	NA	NA	NA	NA	NA	NA	NA	NA	NA	NA	NA	NA	NA	NA	NA	NA	NA	NA
ID1	P41134	seq9436.2	ID-1	DNA-binding protein inhibitor ID-1		0.1161	2.04656e-05	4.2768	0.159095	3.29418e-07	5.13872	0.134788	4.01358e-11	6.60358	0.191839	5.41929e-13	7.29483	0.128058	1.25245e-05	4.38913	0.163249	6.42422e-17	8.35717	-0.0156496	0.556309	-0.588499	0.0278778	0.328342	0.977915	0.00460317	0.812873	0.236722	0.0268046	0.265496	1.11402	-0.0369336	0.11272	-1.58742	-0.00613449	0.713792	-0.366769	-0.0319445	0.191721	-1.30625	-0.0189219	0.465093	-0.730754	-0.025805	0.146666	-1.45141	0.0358234	0.126462	1.52927	-0.00479455	0.826281	-0.219529	0.0140939	0.377621	0.882288	NA	No_Assoc	0.366391	NA	No_Assoc	-0.549749	0.345274	No_Assoc	NA	NA	NA	NA	NA	NA	NA	NA	NA	NA	NA	NA	NA	NA	NA	NA	NA	NA
LGSN	Q5TDP6	seq24499.36	LGSN	Lengsin		0.119182	2.10301e-05	4.27082	0.215688	1.98822e-12	7.12076	0.163488	1.64119e-15	7.96583	0.198673	2.79859e-13	7.38809	0.304804	2.70615e-26	10.9025	0.249676	5.63816e-38	12.8826	-0.00273937	0.91906	-0.10164	0.014098	0.638856	0.469437	0.0047719	0.81196	0.237899	0.0490333	0.044849	2.0082	0.0546943	0.0271811	2.21203	0.0518281	0.00285264	2.98319	0.0158189	0.523776	0.637726	0.0132987	0.623968	0.490381	0.0146709	0.422819	0.80154	0.0388433	0.103003	1.63173	0.05536	0.0163426	2.40508	0.0473792	0.00419323	2.86325	NA	No_Assoc	-1.07393	NA	No_Assoc	1.14261	1.3932	No_Assoc	NA	NA	NA	NA	NA	NA	NA	NA	NA	NA	NA	NA	NA	NA	NA	NA	NA	NA
TINAGL1	Q9GZM7	seq11192.168	TINAL	Tubulointerstitial nephritis antigen-like		0.0606008	0.0390798	2.06562	0.148624	3.47213e-06	4.66552	0.100996	2.86846e-06	4.68002	0.0758434	0.00864535	2.63012	0.114946	0.000148704	3.80705	0.0944967	5.85814e-06	4.53145	-0.0152067	0.579489	-0.554283	0.0268684	0.352794	0.929596	0.00473496	0.811914	0.237958	-0.0238609	0.336152	-0.962187	-0.0409124	0.0846163	-1.72614	-0.0327721	0.0557914	-1.91266	-0.007405	0.768528	-0.294369	0.0247074	0.342842	0.948995	0.00809947	0.654359	0.447715	-0.0286202	0.235373	-1.18724	-0.0394052	0.0739342	-1.78881	-0.0344975	0.0338892	-2.12139	NA	No_Assoc	-0.807026	NA	No_Assoc	2.55269	-0.0482717	No_Assoc	1.72378	No_Assoc	0.66649	-0.919452	No_Assoc	No_Assoc	NA	NA	-1.3841	1.14041	-2.5676	No assoc	No assoc	Decreased	1.24972	1.78438	No assoc	No assoc
CEBPB	P17676	seq22953.85	CEBPB	CCAAT/enhancer-binding protein beta		-0.0885766	0.00138353	-3.20557	-0.101102	0.000548259	-3.46663	-0.0945016	2.4619e-06	-4.71126	-0.139484	2.49425e-07	-5.18797	-0.114427	3.2504e-05	-4.17323	-0.127201	3.44683e-11	-6.6261	0.02901	0.273759	1.09495	-0.0191892	0.459906	-0.739275	0.00441648	0.811729	0.238196	0.00817939	0.733042	0.341162	-0.0103172	0.626304	-0.487079	-0.00220872	0.889338	-0.139141	0.0191322	0.432126	0.785825	-0.0161136	0.491663	-0.687908	0.000828893	0.960836	0.0491049	0.0130732	0.575535	0.560073	-0.0125138	0.526954	-0.632875	-0.00182394	0.903777	-0.120892	NA	No_Assoc	0.634898	NA	No_Assoc	-1.52165	NA	NA	NA	NA	NA	NA	NA	NA	NA	NA	NA	NA	NA	NA	NA	NA	NA	NA	NA	NA
GLRX3	O76003	seq16596.25	GLRX3	Glutaredoxin-3		-0.00449239	0.875386	-0.156854	0.110661	0.00387159	2.89481	0.0369072	0.107357	1.61019	0.0741101	0.00708441	2.69756	0.144671	8.89039e-05	3.93419	0.0993864	6.31024e-06	4.51572	-0.0163817	0.532845	-0.623853	0.03876	0.242135	1.17033	0.00490234	0.811684	0.238254	0.0614839	0.00812174	2.65148	0.0611801	0.0306077	2.16505	0.0613616	0.000619075	3.42312	-0.0158948	0.508079	-0.662035	0.024543	0.406098	0.831114	0.000197812	0.991528	0.0106185	0.0609697	0.00665312	2.71857	0.0713102	0.00676471	2.71359	0.0653273	0.000128437	3.82944	NA	No_Assoc	2.26708	NA	No_Assoc	-1.09915	8.76957	Increased	NA	NA	NA	NA	NA	NA	NA	NA	NA	NA	NA	NA	NA	NA	NA	NA	NA	NA
UXS1	Q8NBZ7	seq8258.22	UXS1	UDP-glucuronic acid decarboxylase 1		0.0801624	0.0034998	2.92594	0.1647	4.84394e-06	4.59497	0.111338	3.13667e-07	5.11504	0.0779704	0.00357181	2.91955	0.130267	0.000127572	3.8452	0.0980138	2.96401e-06	4.6733	-0.00942417	0.71601	-0.363885	0.0271544	0.401789	0.838767	0.00485003	0.810471	0.239819	-0.0411167	0.0752143	-1.78073	-0.0390236	0.142926	-1.46607	-0.040218	0.0211203	-2.30583	-0.0259995	0.274651	-1.09292	-0.000893371	0.975625	-0.0305618	-0.0159968	0.385952	-0.866982	-0.0321574	0.152173	-1.43283	-0.0195589	0.431018	-0.787753	-0.0264923	0.111569	-1.59118	NA	No_Assoc	-0.639542	NA	No_Assoc	1.45402	NA	NA	NA	NA	NA	NA	NA	NA	NA	NA	NA	NA	NA	NA	NA	NA	NA	NA	NA	NA
TNC	P24821	seq6042.52	Tenascin	Tenascin		0.0727203	0.0102988	2.56965	0.0251811	0.40738	0.828844	0.0506348	0.0144762	2.44522	0.0743362	0.00764609	2.67179	0.118945	2.97963e-05	4.19332	0.0962097	1.27412e-06	4.84375	0.0432641	0.0963926	1.6639	-0.0364121	0.172838	-1.36407	0.00447217	0.810248	0.240107	0.036635	0.119656	1.55733	0.0472388	0.0315065	2.15351	0.042307	0.00836236	2.63708	0.0561404	0.0186468	2.35572	-0.0239055	0.32146	-0.991934	0.0165656	0.328282	0.977581	0.0297231	0.194114	1.29923	0.0385192	0.0596694	1.88528	0.0346163	0.0231124	2.27157	NA	No_Assoc	-0.133705	NA	No_Assoc	2.16555	4.42404	Increased	4.55305	Increased	0.902403	-0.772837	No_Assoc	No_Assoc	NA	NA	1.95121	1.17661	2.01876	No assoc	No assoc	No assoc	1.20058	2.14369	No assoc	No assoc
PSPH	P78330	seq24681.2	SERB	Phosphoserine phosphatase		0.0859735	0.0027566	2.99999	0.0970593	0.00284423	2.99116	0.0908313	2.35107e-05	4.22864	0.044068	0.115111	1.57679	0.160022	1.46508e-07	5.29302	0.0974983	2.02585e-06	4.75083	0.0313821	0.237766	1.18119	-0.0272108	0.349571	-0.935843	0.0047213	0.809773	0.240718	-0.0253942	0.287259	-1.06464	0.00834381	0.727405	0.348673	-0.0085801	0.611531	-0.50789	0.00128281	0.958154	0.0524821	-0.027158	0.300437	-1.03601	-0.0119444	0.504043	-0.668143	-0.010057	0.666151	-0.431546	0.00830262	0.709776	0.372259	-0.000474328	0.976516	-0.0294373	NA	No_Assoc	0.666314	NA	No_Assoc	-5.83184	1.62888	No_Assoc	NA	NA	NA	NA	NA	NA	NA	NA	NA	NA	NA	NA	NA	NA	NA	NA	NA	NA
IRF3	Q14653	seq17151.84	IRF-3	Interferon regulatory factor 3		0.151071	9.57111e-08	5.36771	0.188995	1.13313e-08	5.75513	0.16713	5.24877e-15	7.8208	0.273126	1.95615e-24	10.4296	0.257288	8.18179e-17	8.46903	0.266374	4.07639e-41	13.4292	-0.0162837	0.567844	-0.571389	0.0291757	0.336607	0.961332	0.00501766	0.809148	0.241525	0.0829746	0.00101716	3.2939	0.0629542	0.0117102	2.52518	0.0728606	3.92521e-05	4.11184	-0.00422788	0.871632	-0.16162	0.0384887	0.159885	1.40646	0.0161682	0.392537	0.855026	0.0766694	0.001841	3.12178	0.0564898	0.0151427	2.43295	0.0660137	9.13158e-05	3.91258	NA	No_Assoc	-0.28031	NA	Increased	2.69667	4.8388	Increased	NA	NA	NA	NA	NA	NA	NA	NA	NA	NA	NA	NA	NA	NA	NA	NA	NA	NA
PTGES3	Q15185	seq17154.2	TEBP	Prostaglandin E synthase 3		0.263107	1.79504e-21	9.70075	0.340363	2.08267e-31	12.047	0.300158	4.07332e-53	15.3409	0.337936	3.90647e-38	13.3755	0.476875	3.35358e-74	19.7617	0.410594	2.06033e-122	23.529	0.0318294	0.316337	1.00243	-0.0325933	0.400867	-0.840415	0.00597599	0.807819	0.243241	0.0667251	0.0192225	2.34437	0.0920541	0.00395156	2.88842	0.0779633	0.000240141	3.67255	0.0170722	0.559015	0.58447	-0.0201111	0.564743	-0.575995	0.00176303	0.937276	0.0786941	0.0746901	0.00709271	2.69712	0.0833361	0.00506124	2.80906	0.0787158	0.000100894	3.88843	NA	No_Assoc	-0.442341	NA	No_Assoc	1.27998	3.55196	Increased	0.534454	No_Assoc	NA	NA	NA	NA	NA	NA	NA	NA	NA	NA	NA	NA	NA	NA	NA	NA
CGA|TSHB	P01215|P01222	seq3521.16	TSH	Thyroid Stimulating Hormone		0.0426563	0.118203	1.5635	-0.0120533	0.700676	-0.384516	0.0190757	0.353964	0.926927	0.0205821	0.442071	0.768961	-0.0449592	0.12907	-1.51901	-0.00890413	0.653778	-0.448519	0.00267256	0.915335	0.106335	0.00668071	0.8071	0.244233	0.00450737	0.807582	0.243546	-0.0299894	0.187807	-1.31786	-0.0225517	0.317028	-1.00108	-0.026233	0.1013	-1.63859	0.00863308	0.708257	0.374289	0.0209832	0.396243	0.848711	0.0143801	0.393861	0.852637	-0.0329267	0.137149	-1.48751	-0.032606	0.120506	-1.55396	-0.0327577	0.0314656	-2.15113	NA	No_Assoc	-0.0223392	NA	No_Assoc	-1.08257	NA	NA	NA	NA	NA	NA	NA	NA	NA	NA	NA	NA	NA	NA	NA	NA	NA	NA	NA	NA
DEFB110	Q30KQ9	seq8340.9	DB110	Beta-defensin 110		-0.113191	9.11595e-05	-3.92633	-0.124314	2.43507e-05	-4.23956	-0.118658	7.83063e-09	-5.77206	-0.141944	3.09631e-07	-5.14662	-0.187225	1.07404e-11	-6.87265	-0.164864	1.79622e-17	-8.50627	-0.00909822	0.740149	-0.331734	0.0180924	0.50358	0.669098	0.00468994	0.807567	0.243567	-0.00820124	0.735294	-0.338171	-0.0140061	0.527428	-0.632147	-0.0113652	0.487183	-0.694797	0.00738115	0.769502	0.293092	0.00630238	0.796592	0.257826	0.0068257	0.69717	0.389143	-0.016699	0.478992	-0.708148	-0.00598319	0.772354	-0.289373	-0.0106408	0.493694	-0.684446	NA	No_Assoc	1.71094	NA	Decreased	-2.81151	NA	NA	NA	NA	NA	NA	NA	NA	NA	NA	NA	NA	NA	NA	NA	NA	NA	NA	NA	NA
FABP5	Q01469	seq4985.11	FABPE	Fatty acid-binding protein, epidermal		-0.0113207	0.680794	-0.411481	-0.0457589	0.116957	-1.56896	-0.0275363	0.168843	-1.37593	-0.0163272	0.549353	-0.598902	-0.0331869	0.228757	-1.20427	-0.024666	0.203123	-1.2727	0.0194011	0.443217	0.76703	-0.0108746	0.669701	-0.42668	0.00437822	0.807332	0.243869	0.0252158	0.272907	1.09691	0.0135266	0.519818	0.643844	0.0188465	0.224268	1.21526	0.0225014	0.332546	0.969397	-0.00607949	0.791818	-0.264018	0.00809666	0.620398	0.495286	0.0237237	0.288929	1.06095	0.0102085	0.602236	0.521346	0.0160743	0.275197	1.09117	NA	No_Assoc	0.202605	NA	No_Assoc	0.505622	NA	NA	3.7621	Increased	-0.119068	1.87541	No_Assoc	No_Assoc	NA	NA	3.55055	-1.02697	4.31445	Increased	No assoc	Increased	NA	NA	NA	NA
KCTD15	Q96SI1	seq23263.9	KCD15	BTB/POZ domain-containing protein KCTD15		-0.0101008	0.716537	-0.363179	-0.036157	0.289187	-1.06044	-0.0205111	0.341241	-0.951716	-0.0154017	0.57289	-0.563958	-0.0655267	0.0425615	-2.03045	-0.0363186	0.0814851	-1.74213	0.000504541	0.984167	0.0198498	0.0105644	0.723797	0.353484	0.00472691	0.80713	0.24413	-0.00120029	0.958412	-0.052157	-0.00249597	0.919256	-0.101396	-0.00180457	0.914515	-0.107346	-0.00456631	0.844766	-0.195844	0.0003394	0.989967	0.0125774	-0.00246938	0.888686	-0.139967	0.0014625	0.947924	0.0653274	0.00456057	0.842557	0.198673	0.00297274	0.852852	0.185481	NA	No_Assoc	0.398663	NA	No_Assoc	-3.21923	-0.150885	No_Assoc	NA	NA	NA	NA	NA	NA	NA	NA	NA	NA	NA	NA	NA	NA	NA	NA	NA	NA
TRIL	Q7L0X0	seq14104.1	TRIL:CD	TLR4 interactor with leucine rich repeats:Cytoplasmic domain		-0.0495233	0.0702357	-1.81199	-0.0477656	0.117085	-1.56841	-0.0487392	0.0165697	-2.39612	-0.110812	3.59214e-05	-4.14778	-0.10331	0.000335916	-3.59771	-0.107331	4.08001e-08	-5.48735	-0.0042163	0.867131	-0.16734	0.0144177	0.591291	0.537131	0.00451187	0.80599	0.245602	-0.0515227	0.0238355	-2.26265	-0.0290059	0.190687	-1.3094	-0.0399541	0.0118597	-2.51629	0.00688433	0.766109	0.297536	0.0443959	0.0668394	1.83467	0.0248001	0.138082	1.48297	-0.0573639	0.00966533	-2.59174	-0.0499902	0.0156483	-2.42098	-0.0534215	0.000402858	-3.5382	NA	No_Assoc	0.0232027	NA	No_Assoc	-0.544891	1.34687	No_Assoc	1.5153	No_Assoc	NA	NA	NA	NA	NA	NA	-0.668821	-1.09455	-0.29454	No assoc	No assoc	No assoc	NA	NA	NA	NA
BUD31	P41223	seq20401.19	BUD31	Protein BUD31 homolog		-0.238805	1.35907e-17	-8.67131	-0.327588	5.92366e-23	-10.097	-0.275985	1.81976e-39	-13.1449	-0.364384	4.08944e-41	-13.951	-0.453568	3.23522e-50	-15.7176	-0.404545	6.50401e-97	-20.8907	0.0143859	0.665068	0.433034	-0.00412978	0.910647	-0.112249	0.00606978	0.80555	0.246171	-0.0615566	0.0421466	-2.03425	-0.0716421	0.0178395	-2.37265	-0.0666102	0.00183073	-3.1164	0.0161924	0.594702	0.532177	0.0121579	0.713846	0.366795	0.0143475	0.522116	0.640086	-0.0628099	0.0329324	-2.13538	-0.0830623	0.00313833	-2.96068	-0.0734147	0.000298903	-3.61625	NA	No_Assoc	0.335132	NA	Decreased	-3.97515	NA	NA	NA	NA	NA	NA	NA	NA	NA	NA	NA	NA	NA	NA	NA	NA	NA	NA	NA	NA
SCN3B	Q9NY72	seq20516.11	SCN3B	Sodium channel subunit beta-3		0.265759	5.32559e-23	10.0833	0.328524	3.02732e-33	12.4417	0.297083	4.18072e-57	15.926	0.421925	8.98841e-59	17.0976	0.409615	4.11447e-61	17.627	0.4154	3.89996e-133	24.5542	-0.00897776	0.805833	-0.245861	0.020453	0.560719	0.581961	0.00630035	0.803508	0.24881	0.103205	0.00201587	3.09475	0.0381221	0.186949	1.32053	0.0660019	0.00249522	3.02392	-0.0305232	0.363448	-0.909164	-0.00727412	0.819104	-0.228755	-0.0182682	0.428779	-0.791282	0.116485	0.000344344	3.58989	0.0573207	0.0337953	2.12532	0.0814947	8.52545e-05	3.92913	NA	No_Assoc	-3.21135	NA	No_Assoc	0.798457	3.71825	Increased	2.24606	Increased	NA	NA	NA	NA	NA	NA	-1.97331	-5.27885	0.309111	No assoc	Decreased	No assoc	NA	NA	NA	NA
ADCYAP1	P18509	seq4594.22	PACAP-38	Pituitary adenylate cyclase-activating polypeptide 38		-0.0829775	0.00446141	-2.84927	-0.0601375	0.0568819	-1.9065	-0.0724676	0.000707282	-3.38674	-0.0783475	0.0045786	-2.84095	-0.0756813	0.0108757	-2.55161	-0.0771113	0.000134523	-3.81803	-0.00141706	0.958315	-0.0522792	0.0114939	0.680515	0.411886	0.0048507	0.802989	0.249481	0.0200524	0.399519	0.8428	0.0103545	0.645762	0.459803	0.0149371	0.36109	0.91329	0.0222333	0.37237	0.892398	0.0338304	0.180652	1.33973	0.0279538	0.114983	1.57619	0.00752934	0.745475	0.324691	-0.00554645	0.791085	-0.264976	0.000324209	0.983353	0.0208655	NA	No_Assoc	0.408943	NA	No_Assoc	-2.39735	NA	NA	3.01251	Increased	NA	NA	NA	NA	NA	NA	NA	NA	NA	NA	NA	NA	NA	NA	NA	NA
CCDC80	Q76M96	seq3234.23	URB	Coiled-coil domain-containing protein 80		0.202913	3.95956e-11	6.66765	0.226423	5.67115e-09	5.87449	0.211941	7.09156e-19	8.87345	0.247956	3.9357e-17	8.54262	0.360663	1.66235e-23	10.2336	0.293507	3.29454e-39	13.1	0.0128998	0.682015	0.409816	-0.00339947	0.925921	-0.0930007	0.00595962	0.802698	0.249857	0.0064174	0.818985	0.228901	0.088324	0.00329649	2.94538	0.0446189	0.0293525	2.17872	-0.00796787	0.781901	-0.276905	0.00750525	0.819846	0.227801	-0.0012724	0.953183	-0.0587101	0.0180232	0.507255	0.663319	0.0807346	0.00390592	2.89208	0.0485314	0.0126842	2.49252	NA	No_Assoc	1.57021	NA	Increased	4.44522	3.28377	Increased	3.27039	Increased	1.37745	-1.0868	No_Assoc	No_Assoc	NA	NA	NA	NA	NA	NA	NA	NA	1.80129	4.47414	No assoc	Increased
TOM1L1	O75674	seq13652.2	TM1L1	TOM1-like protein 1		0.181876	6.42223e-11	6.59385	0.388694	1.20817e-30	11.8788	0.267787	6.09591e-37	12.6976	0.281655	6.86321e-26	10.7729	0.412045	2.74522e-37	13.2683	0.335739	3.06469e-63	16.7865	-0.040483	0.182772	-1.33305	0.0736738	0.0452039	2.00513	0.00585051	0.802638	0.249935	0.0232739	0.397443	0.846503	-0.00188076	0.95203	-0.0601717	0.0123009	0.551272	0.595856	-0.0480682	0.0853587	-1.72184	0.0279813	0.399177	0.843436	-0.0165415	0.438691	-0.774405	0.0271642	0.30986	1.01595	0.0299315	0.308677	1.0185	0.0284175	0.150751	1.43688	NA	No_Assoc	0.0191057	NA	Increased	2.31007	2.89967	Increased	NA	NA	NA	NA	NA	NA	NA	NA	NA	NA	NA	NA	NA	NA	NA	NA	NA	NA
SUSD3	Q96L08	seq5752.63	SUSD3	Sushi domain-containing protein 3		-0.0731499	0.00688218	-2.70717	-0.132853	1.96406e-05	-4.28828	-0.0989444	1.1804e-06	-4.8589	-0.1622	7.0448e-10	-6.21553	-0.150835	2.54443e-07	-5.18794	-0.157129	5.92162e-16	-8.09092	0.0285084	0.266489	1.11171	-0.0233938	0.401849	-0.83866	0.00473512	0.801952	0.250821	-0.0371423	0.108923	-1.60425	-0.0126122	0.583022	-0.549146	-0.0247786	0.128594	-1.51967	0.0319883	0.174024	1.3602	-0.0142894	0.569688	-0.56869	0.010379	0.545525	0.60448	-0.0388663	0.0841917	-1.72831	-0.0189598	0.375066	-0.8874	-0.0284039	0.0666888	-1.83377	NA	No_Assoc	0.461511	NA	No_Assoc	-0.52636	NA	NA	NA	NA	NA	NA	NA	NA	NA	NA	NA	NA	NA	NA	NA	NA	NA	NA	NA	NA
TFB2M	Q9H5Q4	seq21193.1	TFB2M	Dimethyladenosine transferase 2, mitochondrial		0.108056	8.58126e-05	3.94107	0.0422151	0.178566	1.3461	0.0795325	0.000116664	3.85303	0.152933	1.84452e-08	5.66458	0.103025	0.00049311	3.49565	0.130162	6.22693e-11	6.53819	0.0222486	0.392266	0.855827	-0.0147552	0.590831	-0.537802	0.00474288	0.801555	0.251335	0.0384999	0.103477	1.62947	0.0291852	0.195678	1.29481	0.0336233	0.0392421	2.06164	0.0115069	0.630027	0.481814	-0.00213196	0.931611	-0.0858395	0.00495448	0.773498	0.287802	0.0444421	0.0533799	1.93376	0.0211685	0.315362	1.00453	0.0317986	0.0406298	2.04729	NA	No_Assoc	-0.616447	NA	No_Assoc	2.90795	NA	NA	NA	NA	NA	NA	NA	NA	NA	NA	NA	NA	NA	NA	NA	NA	NA	NA	NA	NA
PEX5	P50542	seq5915.58	PEX5	Peroxisomal targeting signal 1 receptor		0.0192349	0.510445	0.658342	-0.0257953	0.400384	-0.841275	-0.00219422	0.917379	-0.103736	0.0135955	0.637968	0.470662	-0.0784347	0.00654607	-2.72449	-0.0325746	0.110155	-1.5975	-0.00489953	0.854867	-0.182952	0.0144816	0.5896	0.539581	0.00477	0.801334	0.251621	-0.0182664	0.45224	-0.751933	-0.0280525	0.199755	-1.28306	-0.023673	0.145199	-1.4567	0.00142771	0.953662	0.0581208	0.038538	0.111925	1.59094	0.0202422	0.240552	1.17361	-0.0218419	0.355419	-0.92449	-0.0448715	0.0275344	-2.20693	-0.0350727	0.0228568	-2.27582	NA	No_Assoc	1.52748	NA	No_Assoc	1.63877	NA	NA	NA	NA	NA	NA	NA	NA	NA	NA	NA	NA	NA	NA	NA	NA	NA	NA	NA	NA
NRXN3	Q9Y4C0	seq16323.8	NRX3A	Neurexin-3		0.214274	8.56262e-15	7.85897	0.365026	9.12702e-39	13.566	0.290644	5.095e-52	15.1761	0.258079	1.22218e-21	9.74297	0.35271	8.26984e-41	13.9669	0.307653	1.42417e-63	16.8319	-0.063345	0.0578263	-1.89884	0.0868675	0.015837	2.41657	0.00616273	0.801018	0.25203	-0.126455	2.65504e-05	-4.21766	-0.109963	0.00018335	-3.75431	-0.118016	1.7728e-08	-5.63283	-0.064533	0.0352041	-2.10841	0.0830164	0.0105542	2.56173	0.00503293	0.821059	0.226183	-0.126423	1.5491e-05	-4.33949	-0.10731	8.85408e-05	-3.93538	-0.116235	5.265e-09	-5.83857	NA	No_Assoc	-1.28525	NA	No_Assoc	0.24399	2.17592	No_Assoc	3.41137	Increased	-0.461133	-1.75257	No_Assoc	No_Assoc	NA	NA	-0.835084	-4.71476	1.55735	No assoc	Decreased	No assoc	NA	NA	NA	NA
LINGO3	P0C6S8	seq10827.67	LIGO3	Leucine-rich repeat and immunoglobulin-like domain-containing nogo receptor-interacting protein 3		0.211592	1.01825e-13	7.52699	0.328837	1.02863e-26	10.9969	0.266597	9.87398e-39	13.0164	0.266031	2.94224e-21	9.64687	0.363098	6.49572e-37	13.1934	0.314663	1.08157e-58	16.153	-0.00483618	0.876688	-0.155202	0.0198706	0.575898	0.55956	0.00591185	0.800726	0.252408	-0.0314218	0.269079	-1.1057	-0.058974	0.0427653	-2.02845	-0.0448839	0.0272025	-2.2086	0.000903238	0.974786	0.0316133	0.0188994	0.555802	0.589278	0.00886591	0.677717	0.415581	-0.0342723	0.214738	-1.2413	-0.0584568	0.0311135	-2.15852	-0.046598	0.0159444	-2.41019	NA	No_Assoc	-0.115655	NA	No_Assoc	-3.63366	-0.64947	No_Assoc	0.0539862	No_Assoc	NA	NA	NA	NA	NA	NA	-3.01032	-3.16237	-2.34001	Decreased	Decreased	Decreased	NA	NA	NA	NA
PHF3	Q92576	seq11544.39	PHF3	PHD finger protein 3		-0.220123	1.29617e-15	-8.10388	-0.351431	8.49477e-26	-10.7812	-0.273935	2.29126e-39	-13.1275	-0.349363	3.51604e-40	-13.7715	-0.492848	7.60757e-59	-17.2222	-0.412502	1.0755e-104	-21.7297	0.00825488	0.789534	0.266975	0.00282443	0.941595	0.0732826	0.00612841	0.799417	0.254101	-0.0850902	0.00224426	-3.06245	-0.0945543	0.00281367	-2.9944	-0.0892201	1.89264e-05	-4.27719	0.0267996	0.345041	0.944625	0.0136338	0.695626	0.391338	0.02155	0.32729	0.979588	-0.0952923	0.000428248	-3.53192	-0.102576	0.000512343	-3.48498	-0.0986181	7.10566e-07	-4.95845	NA	No_Assoc	-1.22526	NA	Decreased	-2.24382	NA	NA	NA	NA	NA	NA	NA	NA	NA	NA	NA	NA	NA	NA	NA	NA	NA	NA	NA	NA
MRPL12	P52815	seq23278.13	39S ribosomal protein L12	39S ribosomal protein L12, mitochondrial		-0.00627454	0.825747	-0.220208	-0.0183495	0.556281	-0.588567	-0.0117702	0.575743	-0.559614	0.119138	1.49431e-05	4.3476	0.0235474	0.436039	0.779205	0.0760039	0.000181067	3.74407	-0.003185	0.902937	-0.121978	0.0131042	0.62463	0.489448	0.0047557	0.79918	0.254408	0.126076	5.29087e-08	5.4767	0.0583699	0.010614	2.55989	0.0918998	1.40465e-08	5.67282	0.0172167	0.472482	0.718678	0.0100314	0.674226	0.420476	0.0136092	0.420781	0.805066	0.115226	3.16199e-07	5.14311	0.0605993	0.00445839	2.85014	0.0864849	2.04969e-08	5.60775	NA	No_Assoc	0.976921	NA	Increased	4.71689	2.13014	No_Assoc	NA	NA	NA	NA	NA	NA	NA	NA	NA	NA	NA	NA	NA	NA	NA	NA	NA	NA
SELENOF	O60613	seq20087.3	selenoprotein15	15 kDa selenoprotein		0.157364	1.47823e-08	5.70347	0.324483	6.76478e-24	10.3277	0.230129	1.25024e-28	11.1003	0.237703	9.76329e-19	8.98599	0.356065	3.31284e-32	12.2142	0.291152	5.77031e-50	14.8625	-0.0236536	0.412697	-0.819444	0.0470133	0.171035	1.36982	0.00562363	0.799058	0.254566	0.0060035	0.816134	0.232572	-0.0108416	0.701518	-0.383376	-0.00165278	0.930917	-0.0866913	-0.0267256	0.312467	-1.01049	0.0194923	0.529705	0.628663	-0.00726014	0.718245	-0.360805	0.00786303	0.753666	0.313881	0.00844118	0.748854	0.320235	0.0081374	0.654061	0.448128	NA	No_Assoc	1.22902	NA	No_Assoc	1.44903	4.4525	Increased	NA	NA	NA	NA	NA	NA	NA	NA	-1.48406	0.656488	-2.42744	No assoc	No assoc	Decreased	NA	NA	NA	NA
PRLR	P16471	seq9224.20	Prolactin Receptor	Prolactin receptor		-0.0327473	0.234783	-1.18873	-0.0151678	0.619396	-0.496852	-0.0248571	0.224219	-1.21539	-0.0311469	0.246573	-1.15928	-0.0618132	0.0316203	-2.15202	-0.0454574	0.0205191	-2.31672	-0.00450055	0.858606	-0.178188	0.0150022	0.57481	0.561156	0.00469719	0.798072	0.255843	0.00494685	0.82763	0.217791	-0.0323025	0.141953	-1.46966	-0.0142895	0.365634	-0.904681	0.0125026	0.590575	0.538149	-0.00505543	0.834264	-0.209288	0.00406533	0.808173	0.242784	-0.00417288	0.850279	-0.188804	-0.0184854	0.367741	-0.9011	-0.0118615	0.430175	-0.788893	NA	No_Assoc	0.299193	NA	No_Assoc	-0.459915	NA	NA	NA	NA	NA	NA	NA	NA	NA	NA	NA	NA	NA	NA	NA	NA	NA	NA	NA	NA
MAGIX	Q9H6Y5	seq24696.14	MAGIX	PDZ domain-containing protein MAGIX		0.00585026	0.829512	0.215374	0.0289215	0.340751	0.953115	0.0161136	0.425931	0.796174	0.0112032	0.676147	0.417828	0.0371199	0.193775	1.30032	0.0233506	0.23217	1.19479	0.00764722	0.758448	0.30759	0.00124621	0.962388	0.0471689	0.00464104	0.797696	0.25633	0.0121126	0.591126	0.537349	0.00540756	0.803316	0.249122	0.0086336	0.580829	0.552175	0.0200817	0.379123	0.879839	0.012212	0.607525	0.513765	0.0163065	0.321942	0.990475	0.00514446	0.814622	0.234519	-0.00219368	0.9135	-0.108652	0.00117174	0.937131	0.0788758	NA	No_Assoc	-0.84359	NA	No_Assoc	0.971115	NA	NA	NA	NA	NA	NA	NA	NA	NA	NA	NA	NA	NA	NA	NA	NA	NA	NA	NA	NA
IFNA8	P32881	seq6214.84	IFNA8	Interferon alpha-8		-0.00937047	0.735713	-0.337615	0.00609189	0.844013	0.196812	-0.00247908	0.904506	-0.119971	0.00768554	0.779512	0.280019	-0.0756977	0.00933711	-2.60426	-0.0316173	0.113111	-1.58436	-0.018959	0.456354	-0.745109	0.031579	0.243178	1.16774	0.00477254	0.796762	0.25754	-0.00369731	0.873371	-0.159412	-0.0441521	0.0459561	-1.99818	-0.0249042	0.119543	-1.55669	-0.0155759	0.506123	-0.66509	0.0119476	0.624095	0.490201	-0.00236308	0.888711	-0.139935	-0.00535437	0.812647	-0.237066	-0.0307142	0.136404	-1.49047	-0.0191937	0.207369	-1.26083	NA	No_Assoc	-0.847318	NA	No_Assoc	-1.41569	NA	NA	NA	NA	NA	NA	NA	NA	NA	NA	NA	NA	NA	NA	NA	NA	NA	NA	NA	NA
CD63	P08962	seq9190.7	CD63	CD63 antigen		0.240414	4.04284e-18	8.81882	0.261364	2.3719e-17	8.62333	0.249783	6.7671e-35	12.3235	0.29898	2.81606e-30	11.7589	0.363834	1.06247e-37	13.3582	0.329179	3.44358e-70	17.7111	0.0183323	0.55817	0.585728	-0.00756057	0.815078	-0.23394	0.00580096	0.796397	0.258012	0.0242799	0.380529	0.87725	0.0455527	0.083633	1.73165	0.0354564	0.0629543	1.85951	-0.0190578	0.507633	-0.662729	-0.0154319	0.595781	-0.53064	-0.0172652	0.398473	-0.844351	0.0445475	0.0982343	1.65478	0.0509873	0.0371216	2.08711	0.048079	0.00786945	2.65762	NA	No_Assoc	0.0401481	NA	No_Assoc	2.1322	3.27618	Increased	NA	NA	NA	NA	NA	NA	NA	NA	NA	NA	NA	NA	NA	NA	NA	NA	NA	NA
TPM3	P06753	seq9890.8	Tropomyosin alpha-3 chain	Tropomyosin alpha-3 chain		-0.0897135	0.00270181	-3.00609	-0.0733414	0.0211605	-2.30855	-0.0820386	0.000162211	-3.77159	-0.101679	0.000569938	-3.45487	-0.131945	1.06197e-05	-4.42547	-0.116616	2.58163e-08	-5.56767	-0.017369	0.533478	-0.622888	0.0283479	0.31723	1.00064	0.00512757	0.796393	0.258018	-0.00485495	0.847662	-0.192145	-0.00597622	0.795997	-0.258597	-0.00546548	0.74859	-0.320499	0.00124141	0.961387	0.0484234	0.0205387	0.421776	0.803658	0.0109203	0.546277	0.603349	-0.0157591	0.521152	-0.641762	-0.000568872	0.978899	-0.0264558	-0.00716143	0.657992	-0.442688	NA	No_Assoc	0.216776	NA	No_Assoc	-1.07654	-1.32931	No_Assoc	NA	NA	NA	NA	NA	NA	NA	NA	NA	NA	NA	NA	NA	NA	NA	NA	NA	NA
DPPA4	Q7L190	seq21589.80	DPPA4	Developmental pluripotency-associated protein 4		-0.00765091	0.785494	-0.27223	-0.102955	0.000518222	-3.48199	-0.0528865	0.00942556	-2.59622	-0.0937321	0.000745366	-3.38132	-0.0876039	0.00167478	-3.15073	-0.0906773	3.85407e-06	-4.6191	0.044119	0.0875437	1.70995	-0.0357674	0.172006	-1.36673	0.0047426	0.796311	0.258124	-0.0277886	0.2391	-1.17785	0.000139989	0.994759	0.00656999	-0.0124065	0.432703	-0.784574	0.0519605	0.0285936	2.19179	-0.0284538	0.227981	-1.20629	0.0115511	0.489683	0.690813	-0.0327987	0.15193	-1.43369	-0.00504533	0.799062	-0.254626	-0.0169414	0.258009	-1.13111	NA	No_Assoc	-0.734919	NA	No_Assoc	-1.13133	NA	NA	NA	NA	NA	NA	NA	NA	NA	NA	NA	NA	NA	NA	NA	NA	NA	NA	NA	NA
PSMD4	P55036	seq13568.30	PSMD4	26S proteasome non-ATPase regulatory subunit 4		-0.0156315	0.567026	-0.572595	-0.15379	1.91526e-06	-4.78907	-0.0735908	0.000402974	-3.53813	-0.0812028	0.00236667	-3.04635	-0.186395	7.7507e-10	-6.20709	-0.127561	1.56574e-10	-6.39883	0.0234955	0.34936	0.936197	-0.020367	0.487005	-0.695327	0.00492698	0.796002	0.258524	-0.0310913	0.170264	-1.37218	-0.0191755	0.426621	-0.795297	-0.0255032	0.122452	-1.54456	0.0217394	0.345441	0.94384	-0.0113333	0.667622	-0.429536	0.00743617	0.668246	0.428557	-0.029924	0.174693	-1.35808	-0.0255299	0.254819	-1.13935	-0.0277639	0.077197	-1.76719	NA	No_Assoc	-0.842875	NA	No_Assoc	-5.45074	-0.517775	No_Assoc	NA	NA	NA	NA	NA	NA	NA	NA	NA	NA	NA	NA	NA	NA	NA	NA	NA	NA
DEFB1	P60022	seq6629.3	HBD-1	Beta-defensin 1		0.0965853	0.000377811	3.56514	0.0872063	0.00280686	2.9951	0.0922332	3.31467e-06	4.65029	0.0884127	0.000934083	3.31784	0.135827	7.42045e-07	4.97976	0.111568	4.82207e-09	5.8532	0.0154929	0.543115	0.608282	-0.00650485	0.802141	-0.250641	0.00470062	0.795956	0.258584	-0.0177277	0.441922	-0.769204	0.0207733	0.331306	0.971933	0.00297138	0.849618	0.189605	0.00595759	0.798853	0.254888	0.0163015	0.486901	0.695491	0.0111151	0.501849	0.671583	-0.0125893	0.574437	-0.561682	0.00487163	0.807006	0.244351	-0.00284124	0.848736	-0.190731	NA	No_Assoc	0.444373	NA	No_Assoc	1.46113	1.67296	No_Assoc	NA	NA	NA	NA	NA	NA	NA	NA	NA	NA	NA	NA	NA	NA	NA	NA	NA	NA
IL1R2	P27930	seq5666.64	IL-1 sRII	Interleukin-1 receptor type 2		0.0957849	0.000490066	3.49568	-0.0151414	0.628549	-0.483911	0.0476394	0.0208314	2.31103	0.0843409	0.00182351	3.12452	-0.0268595	0.361946	-0.912057	0.0335706	0.0915914	1.68706	0.0243453	0.342794	0.949035	-0.0172528	0.527589	-0.631901	0.00484137	0.795666	0.25896	-0.0118276	0.610562	-0.509405	-0.0240485	0.284381	-1.07108	-0.0181429	0.260984	-1.12407	0.0129199	0.583732	0.548091	-0.0192596	0.434004	-0.782659	-0.00247866	0.884229	-0.14561	-0.00584285	0.795986	-0.258603	-0.0226411	0.278612	-1.084	-0.0149005	0.331282	-0.971535	NA	No_Assoc	0.0419045	NA	No_Assoc	0.890832	1.50894	No_Assoc	NA	NA	-2.00085	1.34197	No_Assoc	No_Assoc	NA	NA	NA	NA	NA	NA	NA	NA	NA	NA	NA	NA
ZCCHC18	P0CG32	seq22833.74	ZCC18	Zinc finger CCHC domain-containing protein 18		0.215616	3.21636e-13	7.36739	0.363565	4.4541e-22	9.87803	0.272926	9.94952e-33	11.9145	0.327676	2.46497e-30	11.7662	0.380204	5.98817e-27	11.05	0.348467	2.64583e-58	16.0977	-0.0417603	0.211402	-1.25038	0.0709602	0.0660051	1.8403	0.00655639	0.795087	0.259711	0.0182464	0.546524	0.603147	-0.00588236	0.853385	-0.184846	0.00679227	0.756724	0.309785	-0.0797457	0.00949166	-2.598	0.015452	0.659158	0.441201	-0.0383886	0.096312	-1.663	0.0390765	0.18559	1.3245	0.0334578	0.261312	1.1239	0.0362924	0.0832919	1.7319	NA	No_Assoc	0.817886	NA	No_Assoc	6.74485	1.29415	No_Assoc	NA	NA	NA	NA	NA	NA	NA	NA	NA	NA	NA	NA	NA	NA	NA	NA	NA	NA
PSMG2	Q969U7	seq21136.1	PSMG2	Proteasome assembly chaperone 2		0.202527	1.46199e-13	7.47706	0.37928	1.06722e-24	10.5221	0.266314	9.22071e-35	12.2986	0.258595	6.36155e-22	9.81433	0.448975	2.21061e-39	13.685	0.333243	3.56676e-59	16.2213	-0.00682872	0.821048	-0.226246	0.0302901	0.457832	0.742695	0.00630672	0.794903	0.259949	-0.0253552	0.354884	-0.925517	0.00657092	0.844747	0.195874	-0.012582	0.553211	-0.592955	-0.00718767	0.795295	-0.2595	0.0195554	0.595004	0.531761	0.0024921	0.910317	0.112639	-0.0254586	0.339117	-0.956295	0.0142437	0.648605	0.455832	-0.00876075	0.665513	-0.432315	NA	No_Assoc	0.925171	NA	Increased	2.68713	1.46163	No_Assoc	NA	NA	NA	NA	NA	NA	NA	NA	NA	NA	NA	NA	NA	NA	NA	NA	NA	NA
DPH2	Q9BQC3	seq23670.11	DPH2	2-(3-amino-3-carboxypropyl)histidine synthase subunit 2		0.0536368	0.05629	1.91063	0.0576413	0.0480231	1.97945	0.0555658	0.00597138	2.74935	0.0649515	0.0184247	2.36018	0.0407254	0.138722	1.48168	0.0528236	0.00660306	2.71623	-0.00441927	0.865075	-0.169954	0.013589	0.593914	0.533335	0.00476791	0.793329	0.26199	-0.0108776	0.643612	-0.462772	-0.0155526	0.45851	-0.741575	-0.0134805	0.389	-0.861433	0.0149439	0.531798	0.625445	0.0256149	0.26631	1.11219	0.0204754	0.216901	1.23481	-0.0211008	0.356425	-0.922555	-0.0239496	0.220603	-1.22565	-0.0227476	0.125737	-1.53113	NA	No_Assoc	0.354266	NA	No_Assoc	3.58999	NA	NA	NA	NA	NA	NA	NA	NA	NA	NA	NA	NA	NA	NA	NA	NA	NA	NA	NA	NA
TNC	P24821	seq2728.62	Tenascin	Tenascin		0.289275	8.88083e-25	10.5098	0.3612	1.39054e-27	11.1951	0.319571	1.38385e-52	15.2613	0.326492	4.98468e-33	12.3402	0.506593	6.37844e-63	17.9111	0.410541	3.46518e-100	21.2477	0.0418255	0.227676	1.20699	-0.0440059	0.294401	-1.04903	0.0070115	0.792979	0.262444	-0.0295952	0.342754	-0.949114	0.0473584	0.170145	1.37267	0.00500302	0.82878	0.216266	0.0177374	0.577775	0.55679	-0.0540029	0.153211	-1.42931	-0.0120718	0.620133	-0.495662	-0.017277	0.570338	-0.56771	0.0543168	0.0908051	1.69271	0.0166251	0.451511	0.752899	NA	No_Assoc	-1.24292	NA	Increased	3.09645	4.42404	Increased	4.55305	Increased	0.902403	-0.772837	No_Assoc	No_Assoc	NA	NA	1.95121	1.17661	2.01876	No assoc	No assoc	No assoc	1.20058	2.14369	No assoc	No assoc
TADA3	O75528	seq23551.15	TADA3	Transcriptional adapter 3		-0.0678695	0.0152277	-2.43049	NA	NA	NA	-0.0678695	0.0150783	-2.43049	-0.080132	0.00379569	-2.90047	NA	NA	NA	-0.080132	0.00372607	-2.90047	0.00682433	0.792706	0.262859	NA	NA	NA	0.00682433	0.792659	0.262859	0.0174471	0.461653	0.736371	NA	NA	NA	0.0174471	0.461505	0.736371	0.0124542	0.60112	0.522933	NA	NA	NA	0.0124542	0.601021	0.522933	0.0144298	0.531574	0.625792	NA	NA	NA	0.0144298	0.531452	0.625792	NA	NA	NA	NA	NA	NA	NA	NA	NA	NA	NA	NA	NA	NA	NA	NA	NA	NA	NA	NA	NA	NA	NA	NA	NA	NA
PSG1	P11464	seq15631.18	PSG1	Pregnancy-specific beta-1-glycoprotein 1		-0.0876042	0.00147705	-3.18653	-0.0962871	0.00123745	-3.23885	-0.0916067	5.66512e-06	-4.53852	-0.112737	2.25117e-05	-4.25521	-0.153479	4.02269e-08	-5.5305	-0.132164	5.31914e-12	-6.89679	-0.00395999	0.87843	-0.152993	0.0142577	0.592787	0.534966	0.00488254	0.792586	0.262954	-0.00623015	0.787089	-0.270153	-0.0183166	0.40152	-0.83925	-0.0126061	0.426467	-0.795251	-0.0027315	0.908296	-0.115213	0.0287536	0.233346	1.19247	0.0127449	0.450915	0.753891	-0.00664971	0.766213	-0.2974	-0.0283843	0.163636	-1.39393	-0.0185306	0.218382	-1.23084	NA	No_Assoc	0.0169541	NA	No_Assoc	-1.85644	NA	NA	NA	NA	NA	NA	NA	NA	NA	NA	NA	NA	NA	NA	NA	NA	NA	NA	NA	NA
ARMC5	Q96C12	seq9945.8	ARMC5:ARM 2	Armadillo repeat-containing protein 5:Armadillo Repeat Domain 2		-0.0310248	0.251906	-1.14629	-0.00518716	0.867547	-0.166816	-0.0198876	0.329979	-0.974157	-0.0318601	0.238275	-1.1799	-0.00944788	0.748425	-0.320802	-0.0216242	0.277265	-1.08648	0.00168858	0.945928	0.067835	0.00854449	0.752628	0.315259	0.00482559	0.792386	0.263213	0.0101686	0.655393	0.446395	0.00602698	0.787457	0.269684	0.00805823	0.613469	0.505128	0.00481952	0.832577	0.211444	4.48942e-05	0.998536	0.00183566	0.00260008	0.876086	0.155932	0.00825932	0.709133	0.373111	0.0119182	0.567486	0.571941	0.0101992	0.501461	0.672193	Increased	No_Assoc	0.521458	NA	No_Assoc	-1.16667	NA	NA	NA	NA	NA	NA	NA	NA	NA	NA	NA	NA	NA	NA	NA	NA	NA	NA	NA	NA
RABIF	P47224	seq18483.36	MSS4	Guanine nucleotide exchange factor MSS4		-0.150558	4.87372e-08	-5.49174	-0.142435	9.61076e-05	-3.91927	-0.147612	1.53569e-11	-6.74449	-0.179347	1.79732e-11	-6.78815	-0.239986	7.60054e-12	-6.94545	-0.20172	7.17281e-22	-9.61117	-0.00448463	0.869196	-0.164716	0.0208965	0.534369	0.621612	0.00556928	0.792375	0.263228	0.00187486	0.939147	0.076358	-0.0320648	0.250944	-1.14887	-0.0129325	0.48298	-0.701517	0.00761591	0.760131	0.30538	0.0141315	0.643701	0.462701	0.0102224	0.596673	0.529191	-0.00512723	0.829954	-0.214808	-0.0275668	0.292356	-1.05364	-0.0153201	0.384948	-0.868815	NA	No_Assoc	0.669136	NA	No_Assoc	-2.65038	NA	NA	NA	NA	NA	NA	NA	NA	NA	NA	NA	NA	NA	NA	NA	NA	NA	NA	NA	NA
DCP1B	Q8IZD4	seq12715.30	DCP1B	mRNA-decapping enzyme 1B		-0.0990402	0.000367455	-3.57281	-0.0567226	0.0533322	-1.93452	-0.079068	8.66441e-05	-3.92524	-0.0696364	0.0095502	-2.59596	-0.106581	0.000127172	-3.84702	-0.0875126	5.59842e-06	-4.54101	-0.0192117	0.459344	-0.740172	0.0293304	0.262539	1.12105	0.004866	0.79172	0.264077	0.0319864	0.167384	1.38151	-0.00114618	0.957873	-0.0528365	0.0143425	0.364927	0.906016	-0.00458001	0.84769	-0.19211	0.0272988	0.248213	1.15538	0.0115025	0.493086	0.685409	0.0245068	0.277574	1.08629	0.000281357	0.988891	0.0139272	0.0110623	0.462314	0.735041	NA	No_Assoc	-0.99734	NA	No_Assoc	-1.80405	NA	NA	NA	NA	NA	NA	NA	NA	NA	NA	NA	NA	NA	NA	NA	NA	NA	NA	NA	NA
CT45A3	Q8NHU0	seq24473.11	CT453	Cancer/testis antigen family 45 member A3		-0.034205	0.217894	-1.2328	-0.0560288	0.0555117	-1.91697	-0.0445496	0.0268366	-2.21389	-0.0675958	0.0131106	-2.48447	-0.106259	0.000114197	-3.87282	-0.0867649	7.08515e-06	-4.49111	0.000226003	0.99293	0.00886268	0.00944166	0.714014	0.36657	0.00478777	0.791623	0.264203	-0.0230419	0.318446	-0.998076	-0.0258682	0.222037	-1.22185	-0.0245771	0.115233	-1.5751	-0.00184049	0.937414	-0.0785366	-0.0130191	0.575681	-0.55988	-0.00747323	0.650731	-0.452747	-0.0220895	0.325493	-0.983641	-0.0104194	0.598252	-0.527077	-0.0155144	0.295761	-1.04557	NA	No_Assoc	-0.593018	NA	No_Assoc	-2.35303	NA	NA	NA	NA	NA	NA	NA	NA	NA	NA	NA	NA	NA	NA	NA	NA	NA	NA	NA	NA
NAALAD2	Q9Y3Q0	seq7986.98	NALD2	N-acetylated-alpha-linked acidic dipeptidase 2		0.191667	5.43901e-12	6.96445	0.171322	7.69047e-08	5.41264	0.182908	1.28428e-18	8.8071	0.218144	2.55238e-15	8.01784	0.234817	2.06926e-14	7.75561	0.225593	7.362e-29	11.1475	0.0246534	0.38976	0.860369	-0.0148134	0.614838	-0.503331	0.00544739	0.790756	0.265329	-0.013346	0.610586	-0.509372	0.00966647	0.701684	0.383153	-0.00140493	0.938379	-0.0773075	0.0130026	0.620538	0.495218	-0.00112397	0.965977	-0.0426646	0.00596296	0.748483	0.320641	-0.00746295	0.769995	-0.292449	0.000232895	0.992104	0.00989837	-0.00330326	0.848556	-0.190961	NA	No_Assoc	0.327916	NA	No_Assoc	0.700021	1.82734	No_Assoc	NA	NA	NA	NA	NA	NA	NA	NA	NA	NA	NA	NA	NA	NA	NA	NA	NA	NA
CGB2	Q6NT52	seq6213.10	CGB2	Choriogonadotropin subunit beta variant 2		-0.0876131	0.00129193	-3.22543	-0.153277	1.16278e-06	-4.89035	-0.115778	1.69805e-08	-5.64025	-0.165419	4.5656e-10	-6.2857	-0.190771	1.28954e-10	-6.49331	-0.176705	1.97899e-19	-9.01443	0.0152687	0.555645	0.589489	-0.00745573	0.795863	-0.258771	0.0051119	0.790713	0.265385	-0.036533	0.117322	-1.56725	-0.00933743	0.694556	-0.392788	-0.023202	0.163307	-1.39404	0.027126	0.253642	1.1421	-0.0196094	0.451362	-0.753428	0.0058907	0.737047	0.335767	-0.0428016	0.0590836	-1.88939	-0.00101052	0.96364	-0.0455976	-0.0214473	0.175785	-1.35385	NA	No_Assoc	-0.562187	NA	No_Assoc	-1.38218	NA	NA	NA	NA	NA	NA	NA	NA	NA	NA	NA	NA	NA	NA	NA	NA	NA	NA	NA	NA
PTGR1	Q14914	seq13543.7	LTB4DH	Prostaglandin reductase 1		0.0158186	0.570668	0.567226	0.193813	7.98553e-10	6.20356	0.0947503	5.25749e-06	4.55424	0.142187	1.41605e-07	5.29519	0.185037	6.74012e-10	6.23118	0.161463	5.1948e-16	8.10685	-0.0364607	0.15642	-1.41812	0.057426	0.0468048	1.99047	0.00509755	0.790569	0.265572	0.0781808	0.000703256	3.3973	0.00831942	0.726966	0.34926	0.0444542	0.00723184	2.68598	-0.0332235	0.158556	-1.41084	0.034122	0.193355	1.30158	-0.00314984	0.857311	-0.179798	0.0762459	0.000668204	3.41141	0.0253755	0.253074	1.14356	0.0506276	0.00130417	3.21506	NA	No_Assoc	-1.24536	NA	No_Assoc	-3.15977	4.09685	Increased	1.26051	No_Assoc	-1.60029	-1.60344	No_Assoc	No_Assoc	NA	NA	NA	NA	NA	NA	NA	NA	NA	NA	NA	NA
MTHFD2L	Q9H903	seq24454.27	MTD2L	Probable bifunctional methylenetetrahydrofolate dehydrogenase/cyclohydrolase 2		0.0348924	0.196894	1.29117	0.043129	0.140522	1.47495	0.0386867	0.0512581	1.94931	0.00944839	0.72402	0.353174	0.0902137	0.00107145	3.28009	0.0487139	0.011078	2.54023	0.020807	0.400503	0.841026	-0.0126482	0.623406	-0.491174	0.00474898	0.790093	0.26619	-0.00952238	0.672344	-0.423039	0.0277568	0.190182	1.31089	0.0102558	0.506068	0.664973	0.0144497	0.52518	0.63557	-0.0115719	0.618233	-0.498504	0.00170969	0.916169	0.10526	-0.00600882	0.78374	-0.274511	0.0270521	0.170438	1.37174	0.0122396	0.403506	0.835376	NA	No_Assoc	0.280034	NA	No_Assoc	-0.428448	0.860311	No_Assoc	NA	NA	NA	NA	NA	NA	NA	NA	NA	NA	NA	NA	NA	NA	NA	NA	NA	NA
CCNB1IP1	Q9NPC3	seq9728.4	CIP1	E3 ubiquitin-protein ligase CCNB1IP1		0.0356787	0.229232	1.20296	0.00720329	0.807998	0.243071	0.0214292	0.30668	1.02221	-0.0192132	0.506488	-0.664518	0.00760134	0.791178	0.26485	-0.00570707	0.779337	-0.280183	0.0182384	0.501181	0.672839	-0.00678282	0.790074	-0.266284	0.00495072	0.789695	0.266706	-0.0413556	0.0905222	-1.69403	-0.0103495	0.633955	-0.47631	-0.0240549	0.138322	-1.48207	0.00994117	0.690469	0.398316	-0.0175803	0.43867	-0.774742	-0.00512552	0.760154	-0.305279	-0.0378603	0.111914	-1.59083	-0.00281265	0.889209	-0.13934	-0.0174765	0.256261	-1.13527	NA	No_Assoc	0.150536	NA	No_Assoc	-0.794505	NA	NA	NA	NA	NA	NA	NA	NA	NA	NA	NA	NA	NA	NA	NA	NA	NA	NA	NA	NA
TSC2	P49815	seq21403.39	TSC2	Tuberin		-0.187264	2.1977e-11	-6.75639	-0.286588	3.20929e-18	-8.86427	-0.229339	1.16764e-27	-10.8988	-0.275159	2.17776e-24	-10.4169	-0.37818	2.34253e-35	-12.8779	-0.321233	3.88153e-60	-16.3569	0.0223299	0.454465	0.748235	-0.0152478	0.654311	-0.44791	0.00600016	0.789181	0.267375	-0.0193848	0.470956	-0.721153	-0.0423254	0.128566	-1.52098	-0.030458	0.115164	-1.5754	0.0456536	0.0958019	1.66687	0.00729869	0.81229	0.237533	0.0286721	0.160807	1.40236	-0.0321816	0.218096	-1.23225	-0.0579281	0.0257126	-2.23371	-0.0451451	0.0141562	-2.45328	NA	No_Assoc	-1.43895	NA	Decreased	-4.11374	NA	NA	NA	NA	NA	NA	NA	NA	NA	NA	NA	NA	NA	NA	NA	NA	NA	NA	NA	NA
GCA	P28676	seq12594.5	GRAN	Grancalcin		-0.177463	7.70864e-11	-6.56502	-0.280211	1.18373e-17	-8.70627	-0.219962	2.24377e-26	-10.6265	-0.2776	1.05501e-25	-10.7265	-0.435833	2.32059e-48	-15.384	-0.349578	9.01479e-75	-18.2953	0.00566923	0.842318	0.198973	0.00613821	0.857806	0.179212	0.00586104	0.789027	0.267575	-0.0496258	0.0538177	-1.9302	-0.116188	3.38242e-05	-4.16404	-0.0801893	2.22395e-05	-4.24113	0.0019342	0.941076	0.0739334	-0.00537575	0.861869	-0.174038	-0.00111923	0.95529	-0.0560645	-0.0472101	0.059379	-1.88717	-0.108371	3.32001e-05	-4.16839	-0.0766137	2.13681e-05	-4.25009	NA	No_Assoc	-0.349691	NA	Decreased	-3.52257	NA	NA	NA	NA	NA	NA	NA	NA	NA	NA	NA	NA	NA	NA	NA	NA	NA	NA	NA	NA
CASQ1	P31415	seq11263.57	CASQ1	Calsequestrin-1		0.127701	3.80404e-06	4.64348	0.170138	2.27093e-06	4.75373	0.143455	4.75409e-11	6.57844	0.161406	2.88582e-09	5.98323	0.198796	4.59365e-09	5.91025	0.176042	5.9966e-17	8.36529	0.00411222	0.878311	0.153143	0.00776703	0.812975	0.236649	0.00557768	0.788407	0.26838	0.000260305	0.991483	0.0106769	-0.000595895	0.982437	-0.0220188	-0.000123264	0.99457	-0.00680496	-0.00894033	0.716939	-0.362639	-0.0222725	0.452352	-0.751778	-0.0143952	0.447481	-0.759621	0.007238	0.760201	0.305287	0.0204064	0.418654	0.809076	0.0134154	0.437402	0.776588	NA	No_Assoc	0.540969	NA	No_Assoc	1.73744	2.92745	Increased	NA	NA	NA	NA	NA	NA	NA	NA	NA	NA	NA	NA	NA	NA	NA	NA	NA	NA
RNF148	Q8N7C7	seq7742.11	RN148:region 1	RING finger protein 148:region 1		-0.0483409	0.0794453	-1.75541	-0.0758378	0.0136898	-2.46941	-0.0605961	0.0031214	-2.95552	-0.074619	0.00559355	-2.77573	-0.130872	5.9418e-06	-4.55148	-0.100856	2.80668e-07	-5.13599	0.00288244	0.909852	0.113249	0.00739698	0.785377	0.272388	0.00499366	0.788006	0.268901	-0.00776243	0.73452	-0.339199	-0.0304736	0.172485	-1.36519	-0.0194007	0.224701	-1.21412	-0.00910044	0.697128	-0.389294	-0.00443114	0.856637	-0.180701	-0.00687736	0.684406	-0.406458	-0.000102048	0.996342	-0.00458572	-0.0223882	0.282544	-1.07517	-0.0119844	0.430575	-0.788209	NA	No_Assoc	-0.993868	NA	No_Assoc	-1.6633	NA	NA	NA	NA	NA	NA	NA	NA	NA	NA	NA	NA	NA	NA	NA	NA	NA	NA	NA	NA
STC2	O76061	seq6231.46	STC2	Stanniocalcin-2		-0.0266131	0.328946	-0.976636	-0.079631	0.0145917	-2.44639	-0.0484591	0.0203827	-2.31923	-0.0294498	0.274889	-1.09237	-0.0955277	0.0018821	-3.11609	-0.0582664	0.00400083	-2.8781	-0.00246939	0.921157	-0.0989967	0.015312	0.597721	0.527841	0.00508928	0.787865	0.269084	0.00168196	0.941013	0.0740118	0.0268979	0.259603	1.12794	0.0136831	0.405564	0.831725	-0.00452412	0.843696	-0.197211	0.0223201	0.393889	0.852938	0.00714105	0.6789	0.413964	0.00222054	0.920062	0.100377	0.0220108	0.321472	0.991907	0.0120851	0.440478	0.771387	NA	No_Assoc	-0.58881	NA	No_Assoc	0.166655	NA	NA	2.6032	Increased	0.733528	-2.85282	No_Assoc	Decreased	NA	NA	-2.27268	-4.74355	-0.411801	No assoc	Decreased	No assoc	NA	NA	NA	NA
SPTLC1	O15269	seq7886.26	SPTC1	Serine palmitoyltransferase 1		0.147719	6.14143e-08	5.44914	0.329914	4.29261e-25	10.6171	0.226457	1.47084e-28	11.0858	0.196959	1.84397e-13	7.44535	0.3122	4.62866e-25	10.6093	0.248465	1.44914e-36	12.6297	-0.0349395	0.218134	-1.23216	0.0632359	0.0604491	1.87953	0.00583502	0.787843	0.269112	-0.0433808	0.0902233	-1.6956	-0.0547594	0.0489919	-1.97095	-0.048602	0.00981085	-2.58243	-0.0278529	0.285149	-1.06931	0.0559272	0.0648345	1.84834	0.00780699	0.69249	0.395478	-0.0481229	0.0533259	-1.9342	-0.0497224	0.0546511	-1.92379	-0.0488922	0.00637862	-2.72766	NA	No_Assoc	-0.0627128	NA	No_Assoc	1.83378	0.437761	No_Assoc	NA	NA	NA	NA	NA	NA	NA	NA	NA	NA	NA	NA	NA	NA	NA	NA	NA	NA
HPSE	Q9Y251	seq5604.30	HPSE	Heparanase		-0.145767	7.33694e-08	-5.41629	-0.0991426	0.00131861	-3.22047	-0.12557	5.74124e-10	-6.19738	-0.210326	1.85831e-15	-8.0573	-0.167368	7.25761e-09	-5.83207	-0.190876	4.85106e-23	-9.88468	-0.0115903	0.663559	-0.435112	0.0234268	0.399166	0.843454	0.00518664	0.787325	0.269786	-0.0390998	0.105152	-1.6216	-0.0206575	0.366657	-0.903141	-0.0293927	0.0765194	-1.77125	-0.0101774	0.677106	-0.416518	0.0139534	0.578394	0.555905	0.00156369	0.928835	0.089311	-0.0395898	0.0914996	-1.68889	-0.0141541	0.507313	-0.663254	-0.0256813	0.103651	-1.62741	NA	No_Assoc	-1.15356	NA	No_Assoc	-0.074947	NA	NA	NA	NA	NA	NA	NA	NA	NA	NA	NA	NA	NA	NA	NA	NA	NA	NA	NA	NA
NT5DC1	Q5TFE4	seq25438.288	NT5D1	5'-nucleotidase domain-containing protein 1		0.0710195	0.010232	2.57195	0.164689	1.34385e-06	4.86104	0.108407	4.0895e-07	5.06474	0.132087	1.1371e-06	4.89137	0.189551	3.75803e-09	5.94451	0.156087	3.6081e-14	7.57439	-0.0115834	0.65475	-0.447285	0.029322	0.340825	0.952968	0.00537814	0.786052	0.271441	0.0272751	0.244733	1.16381	0.0224647	0.37609	0.885498	0.0250602	0.145466	1.45573	-0.0196346	0.408709	-0.826459	0.0182427	0.511312	0.65702	-0.00362493	0.840846	-0.200811	0.0317515	0.163851	1.39309	0.030168	0.202286	1.27586	0.0309889	0.0589669	1.88844	NA	No_Assoc	1.15764	NA	Increased	3.33221	NA	NA	NA	NA	NA	NA	NA	NA	NA	NA	NA	NA	NA	NA	NA	NA	NA	NA	NA	NA
ICOSLG	O75144	seq9303.9	B7-H2	ICOS ligand		0.188479	3.58362e-12	7.0242	0.262693	7.82414e-17	8.47459	0.220269	1.84086e-27	10.8573	0.223638	2.78717e-17	8.58341	0.359512	1.26579e-35	12.9323	0.287177	1.47005e-51	15.1064	0.0361801	0.185915	1.32351	-0.0411971	0.225921	-1.21164	0.00580082	0.785407	0.27228	0.0250491	0.311604	1.01229	-0.00060499	0.982754	-0.0216215	0.0137906	0.456892	0.743974	0.0269151	0.283516	1.07293	-0.0367533	0.231177	-1.19803	0.00140274	0.942416	0.0722331	0.0303452	0.207515	1.26111	-0.00376066	0.885266	-0.144332	0.0146465	0.407361	0.828547	NA	No_Assoc	0.521451	NA	No_Assoc	-1.89627	3.34209	Increased	2.97485	Increased	1.41698	-4.24029	No_Assoc	Decreased	NA	NA	-0.309672	-1.42279	-0.390291	No assoc	No assoc	No assoc	0.166572	1.45754	No assoc	No assoc
GLUD1	P00367	seq25902.27	DHE3	Glutamate dehydrogenase 1, mitochondrial		0.127089	3.76137e-06	4.64578	0.16873	2.01729e-07	5.23241	0.144515	4.28019e-12	6.92761	0.155016	9.01409e-09	5.78929	0.157029	2.53266e-07	5.18912	0.1559	7.58414e-15	7.77434	-0.0116761	0.665397	-0.432582	0.0258127	0.381388	0.87571	0.00542194	0.785337	0.27237	-0.0249092	0.308594	-1.01861	-0.0222227	0.359199	-0.917294	-0.0235534	0.171143	-1.36854	-0.0446026	0.0742315	-1.78675	0.0037952	0.887488	0.141518	-0.0221352	0.225734	-1.21142	-0.00686412	0.774575	-0.286461	-0.00712072	0.753996	-0.313457	-0.00699926	0.671154	-0.424565	NA	No_Assoc	-0.127591	NA	No_Assoc	-1.23842	-0.772626	No_Assoc	NA	NA	NA	NA	NA	NA	NA	NA	NA	NA	NA	NA	NA	NA	NA	NA	NA	NA
USH1C	Q9Y6N9	seq17725.37	USH1C	Harmonin		-0.0301961	0.282874	-1.07437	0.0185602	0.565099	0.575466	-0.00915172	0.665812	-0.431903	0.00271803	0.922211	0.0976693	-0.0536657	0.0779648	-1.76433	-0.0229735	0.263181	-1.1189	-0.0238923	0.353258	-0.928652	0.039871	0.156358	1.41844	0.0051748	0.785109	0.272668	0.0116743	0.618711	0.497809	-0.0304194	0.189719	-1.31226	-0.00961674	0.559677	-0.583322	-0.0268353	0.256301	-1.13572	0.0437489	0.0841496	1.72875	0.00603875	0.726598	0.349654	0.0132232	0.562518	0.579268	-0.0331692	0.124417	-1.53773	-0.0112856	0.471626	-0.719836	NA	No_Assoc	0.902312	NA	No_Assoc	-1.35458	NA	NA	NA	NA	NA	NA	NA	NA	NA	NA	NA	NA	NA	NA	NA	NA	NA	NA	NA	NA
SVBP	Q8N300	seq20379.59	SVBP	Small vasohibin-binding protein		-0.114361	3.93567e-05	-4.12671	-0.105953	0.000458392	-3.51508	-0.11051	6.06234e-08	-5.41695	-0.156337	8.8274e-09	-5.79322	-0.12186	1.91631e-05	-4.29414	-0.139965	8.23265e-13	-7.15722	0.0039911	0.880912	0.149845	0.00643032	0.812691	0.237016	0.00518823	0.784874	0.272972	-0.0069736	0.772564	-0.289088	0.0200425	0.368917	0.898894	0.00759547	0.642733	0.463881	0.00536002	0.826391	0.219381	0.00293129	0.904595	0.119888	0.00414653	0.810389	0.239925	-0.0076295	0.744803	-0.325576	0.022376	0.282813	1.07458	0.00913722	0.557196	0.587012	NA	No_Assoc	-1.11184	NA	No_Assoc	-2.18478	NA	NA	NA	NA	NA	NA	NA	NA	NA	NA	NA	NA	NA	NA	NA	NA	NA	NA	NA	NA
GMDS	O60547	seq18337.4	GMDS	GDP-mannose 4,6 dehydratase		0.131184	1.56564e-06	4.82739	0.113857	0.000633572	3.42738	0.124238	3.49285e-09	5.90658	0.224894	4.75648e-18	8.8011	0.11294	0.000380649	3.56496	0.180767	1.00334e-19	9.08859	-0.0260172	0.342089	-0.950432	0.0419156	0.154912	1.42345	0.00547476	0.784801	0.273068	0.0404049	0.0975285	1.65828	0.0241433	0.322733	0.989336	0.0322868	0.061135	1.87252	-0.012848	0.609105	-0.511489	0.0387865	0.145028	1.45844	0.011497	0.528964	0.629588	0.0332678	0.162042	1.39912	0.0263753	0.245455	1.16213	0.0296612	0.070811	1.80669	NA	No_Assoc	-0.862249	NA	Increased	4.01736	1.95448	No_Assoc	NA	NA	NA	NA	NA	NA	NA	NA	NA	NA	NA	NA	NA	NA	NA	NA	NA	NA
IL12A|IL12B	P29459|P29460	seq10367.62	IL-12	Interleukin-12		0.0434241	0.110684	1.5963	-0.0589873	0.0503771	-1.95899	-0.00259881	0.897558	-0.128747	-0.0394878	0.140071	-1.4765	-0.0693213	0.014209	-2.45603	-0.0536015	0.00576151	-2.76105	0.0315919	0.206856	1.26294	-0.0245639	0.35122	-0.932642	0.00496025	0.784488	0.273476	-0.0526141	0.0199093	-2.33117	-0.0266084	0.21801	-1.23258	-0.039033	0.0123477	-2.50205	0.0151456	0.509998	0.659037	-0.0349482	0.142168	-1.46888	-0.00903293	0.584743	-0.54647	-0.0439277	0.0459338	-1.99808	-0.0193989	0.335236	-0.964067	-0.0305802	0.0393808	-2.06019	NA	No_Assoc	-0.199675	NA	No_Assoc	-1.14383	NA	NA	NA	NA	NA	NA	NA	NA	NA	NA	NA	NA	NA	NA	NA	NA	NA	NA	NA	NA
CD177	Q8N6Q3	seq13116.25	CD177	CD177 antigen		-0.0298846	0.291038	-1.05633	0.0145897	0.646477	0.458801	-0.0102356	0.628206	-0.484254	-0.0246057	0.378086	-0.881771	-0.0219962	0.460894	-0.737662	-0.0233874	0.251026	-1.14786	-0.0263153	0.312113	-1.01125	0.0407494	0.140656	1.47453	0.00520309	0.783595	0.274637	-0.0209414	0.373074	-0.89108	0.0108084	0.635504	0.474141	-0.00458288	0.779416	-0.28008	-0.0299309	0.211893	-1.24908	0.0280314	0.261042	1.12458	-0.00209202	0.903609	-0.121104	-0.0189229	0.408702	-0.826486	0.0195437	0.358741	0.918195	0.00171093	0.912606	0.109752	NA	No_Assoc	0.305747	NA	No_Assoc	-0.665593	1.07947	No_Assoc	1.49113	No_Assoc	-0.568526	-0.745196	No_Assoc	No_Assoc	NA	NA	-0.104229	1.0499	-0.459676	No assoc	No assoc	No assoc	NA	NA	NA	NA
COPE	O14579	seq19310.81	COPE	Coatomer subunit epsilon		-0.0727574	0.00904055	-2.61478	NA	NA	NA	-0.0727574	0.00892847	-2.61478	-0.0977911	0.000291378	-3.63355	NA	NA	NA	-0.0977911	0.000279544	-3.63355	0.00716096	0.783349	0.27502	NA	NA	NA	0.00716096	0.783301	0.27502	0.00565033	0.807887	0.243207	NA	NA	NA	0.00565033	0.807845	0.243207	0.0111383	0.640367	0.467305	NA	NA	NA	0.0111383	0.640281	0.467305	0.00340271	0.880102	0.150872	NA	NA	NA	0.00340271	0.880076	0.150872	NA	NA	NA	NA	NA	NA	NA	NA	NA	NA	NA	NA	NA	NA	NA	NA	NA	NA	NA	NA	NA	NA	NA	NA	NA	NA
SHISAL1	Q3SXP7	seq10432.3	K1644	Uncharacterized protein KIAA1644		0.0521872	0.0583462	1.89489	0.047546	0.124653	1.53675	0.0501354	0.014804	2.43714	0.0502827	0.0635048	1.85736	-0.0290229	0.319902	-0.995125	0.0135772	0.493799	0.684279	-0.00268636	0.915838	-0.1057	0.0140353	0.605345	0.516885	0.00512201	0.782517	0.276041	-0.0209553	0.36268	-0.910617	-0.0713325	0.00134967	-3.2138	-0.0470534	0.00322609	-2.94533	0.00819227	0.725304	0.351462	0.0123146	0.61536	0.502586	0.0101506	0.547807	0.601049	-0.0266181	0.234548	-1.18932	-0.0701666	0.000702609	-3.39864	-0.0501459	0.000951458	-3.3045	NA	No_Assoc	-0.590473	NA	No_Assoc	0.000313759	NA	NA	NA	NA	NA	NA	NA	NA	NA	NA	NA	NA	NA	NA	NA	NA	NA	NA	NA	NA
ITGAV|ITGB1	P06756|P05556	seq20215.45	Integrin aVb1	Integrin alpha-V: beta-1 complex		0.12993	1.34148e-06	4.85836	0.157204	2.17476e-07	5.21824	0.14195	1.26982e-12	7.09756	0.196862	9.38229e-14	7.53863	0.140102	8.32101e-07	4.95742	0.17072	5.52565e-19	8.90118	-0.00882409	0.739667	-0.332372	0.0206852	0.455704	0.746218	0.00529398	0.782465	0.276109	0.0203559	0.401618	0.839036	-0.0257192	0.2596	-1.12795	-0.00410895	0.804675	-0.247301	-0.0284392	0.24401	-1.1656	-0.0231533	0.357359	-0.920818	-0.0258758	0.139472	-1.47776	0.030769	0.193196	1.30192	0.00451306	0.832917	0.211014	0.0163344	0.302989	1.03005	NA	No_Assoc	-0.185399	NA	No_Assoc	-0.0585552	NA	NA	NA	NA	NA	NA	NA	NA	NA	NA	NA	NA	NA	NA	NA	NA	NA	NA	NA	NA
CST5	P28325	seq3803.10	CYTD	Cystatin-D		-0.0301894	0.279943	-1.08095	NA	NA	NA	-0.0301894	0.279721	-1.08095	-0.106696	0.000123638	-3.8517	NA	NA	NA	-0.106696	0.0001173	-3.8517	0.00712239	0.78186	0.27696	NA	NA	NA	0.00712239	0.781811	0.27696	-0.0583476	0.0132358	-2.48115	NA	NA	NA	-0.0583476	0.0130959	-2.48115	-0.00356368	0.880067	-0.150917	NA	NA	NA	-0.00356368	0.880041	-0.150917	-0.0520989	0.0229656	-2.27702	NA	NA	NA	-0.0520989	0.022785	-2.27702	NA	NA	NA	NA	NA	NA	0.412083	No_Assoc	NA	NA	-2.00746	1.83802	No_Assoc	No_Assoc	-0.351083	No_Assoc	NA	NA	NA	NA	NA	NA	NA	NA	NA	NA
IL6|IL6R	P05231|P08887	seq21946.79	IL-6/ IL-6 sRa Complex	IL-6/IL-6 sRa Complex		-0.0968099	0.000375413	-3.56701	-0.0875749	0.00517246	-2.80191	-0.09284	5.88738e-06	-4.53039	-0.174934	3.53824e-11	-6.68508	-0.171689	4.65065e-09	-5.90829	-0.173481	4.60428e-19	-8.9214	-0.00448995	0.860935	-0.175223	0.0168543	0.547207	0.602145	0.00524202	0.781511	0.27735	-0.0622605	0.00713323	-2.69524	-0.0447409	0.0509872	-1.95382	-0.0534242	0.0010196	-3.28506	0.00519617	0.825235	0.220865	0.0228464	0.365217	0.905861	0.0134086	0.435738	0.779411	-0.0672755	0.00277539	-2.99788	-0.0488902	0.0219339	-2.29492	-0.0576052	0.000192706	-3.72839	NA	No_Assoc	0.922836	NA	No_Assoc	-1.85005	NA	NA	NA	NA	NA	NA	NA	NA	NA	NA	NA	NA	NA	NA	NA	NA	NA	NA	NA	NA
ROR1	Q01973	seq8474.6	ROR1	Inactive tyrosine-protein kinase transmembrane receptor ROR1		0.300725	1.2813e-27	11.1666	0.411051	4.98656e-42	14.1971	0.351901	3.12745e-71	17.8456	0.356918	3.8807e-40	13.7637	0.468047	6.78868e-63	17.9065	0.412042	5.83778e-111	22.3824	-0.013085	0.747743	-0.321691	0.0334913	0.448104	0.758863	0.00830729	0.781209	0.277744	-0.117745	0.00135388	-3.21185	-0.079148	0.0290239	-2.18614	-0.0982055	0.000137651	-3.81235	-0.016632	0.655899	-0.445695	0.0287487	0.470402	0.722086	0.00459108	0.866093	0.168623	-0.115883	0.00117531	-3.25263	-0.0758739	0.0248016	-2.24769	-0.0948002	0.000109395	-3.86875	NA	No_Assoc	-0.902206	NA	No_Assoc	0.949281	1.86551	No_Assoc	2.42885	Increased	-2.48537	-0.528462	No_Assoc	No_Assoc	NA	NA	NA	NA	NA	NA	NA	NA	1.03959	1.80888	No assoc	No assoc
CHAD	O15335	seq13460.4	CHAD	Chondroadherin		0.17735	2.87324e-10	6.35968	0.266284	1.7324e-18	8.94072	0.218895	5.72563e-27	10.7532	0.229981	3.39726e-17	8.56096	0.255884	1.1576e-19	9.25804	0.242564	2.34709e-36	12.5917	-0.0295702	0.323573	-0.987553	0.0437276	0.15682	1.41688	0.00597119	0.781125	0.277854	-0.0375113	0.164373	-1.39137	-0.0408233	0.105735	-1.61908	-0.039278	0.0329323	-2.13291	-0.00364177	0.894774	-0.132294	0.0370638	0.18384	1.32992	0.0164602	0.400651	0.84046	-0.051709	0.0489129	-1.97138	-0.036189	0.12332	-1.54225	-0.0430882	0.0137467	-2.46382	NA	No_Assoc	0.922006	NA	Increased	2.37646	2.08625	No_Assoc	2.16526	No_Assoc	-1.6277	1.33247	No_Assoc	No_Assoc	NA	NA	-0.12633	-0.380135	-0.393067	No assoc	No assoc	No assoc	NA	NA	NA	NA
WFIKKN2	Q8TEU8	seq13408.23	WFKN2	WAP, Kazal, immunoglobulin, Kunitz and NTR domain-containing protein 2		0.138889	4.52595e-07	5.07329	0.167385	4.20608e-08	5.52234	0.151692	8.23953e-14	7.46644	0.195725	4.32306e-13	7.32641	0.180285	3.45493e-10	6.33709	0.18849	3.71158e-22	9.67877	-0.00455844	0.866523	-0.168113	0.0161638	0.565562	0.574781	0.00542529	0.781057	0.277941	0.0131144	0.595158	0.531519	-0.00623207	0.788098	-0.26885	0.00283817	0.866586	0.167997	-0.0149113	0.549765	-0.598283	0.0244348	0.334943	0.964648	0.00444329	0.802506	0.250105	0.0189505	0.42966	0.790042	-0.0120072	0.577687	-0.556941	0.00182637	0.909314	0.113904	NA	No_Assoc	-0.702162	NA	No_Assoc	0.857168	1.58071	No_Assoc	1.45769	No_Assoc	-1.46319	1.04659	No_Assoc	No_Assoc	NA	NA	-1.37958	-1.09093	-1.27842	No assoc	No assoc	No assoc	0.528517	0.550186	No assoc	No assoc
OGFR	Q9NZT2	seq24934.96	OGFR	Opioid growth factor receptor		0.100383	0.00032781	3.60274	0.12405	0.000542021	3.46965	0.109325	6.54192e-07	4.97449	0.275207	2.92202e-25	10.6252	0.121102	0.000341296	3.59343	0.217981	2.559e-26	10.6142	-0.0299346	0.269138	-1.10557	0.0538641	0.0871585	1.71217	0.00572476	0.780278	0.278957	0.131366	5.23165e-08	5.47847	0.0324265	0.210075	1.25412	0.0856182	1.11744e-06	4.86974	-0.0167504	0.501562	-0.672239	0.048499	0.0873586	1.71109	0.0116937	0.532062	0.624862	0.125172	1.09418e-07	5.34315	0.0361966	0.132625	1.50499	0.0818542	1.07361e-06	4.87764	NA	No_Assoc	-0.714061	NA	No_Assoc	0.0831016	1.70257	No_Assoc	NA	NA	0.903207	2.00178	No_Assoc	No_Assoc	NA	NA	NA	NA	NA	NA	NA	NA	NA	NA	NA	NA
LRRC59	Q96AG4	seq19163.26	LRC59	Leucine-rich repeat-containing protein 59		-0.193045	5.85765e-12	-6.95357	-0.328613	9.1476e-20	-9.32301	-0.244948	2.86359e-29	-11.2313	-0.284739	7.51409e-26	-10.7642	-0.442153	7.00885e-39	-13.7135	-0.348068	5.83504e-65	-17.02	0.0133645	0.655807	0.445822	-0.00521689	0.896498	-0.130125	0.00670121	0.78015	0.279124	-0.0310527	0.251716	-1.14675	-0.0478686	0.153753	-1.42766	-0.037691	0.0735926	-1.78914	0.0169873	0.537107	0.617373	0.00768251	0.83261	0.21142	0.0135964	0.535378	0.619817	-0.0327013	0.214088	-1.24307	-0.0570228	0.0688618	-1.82162	-0.0427684	0.033703	-2.12361	NA	No_Assoc	-1.0846	NA	Decreased	-3.58803	NA	NA	NA	NA	NA	NA	NA	NA	NA	NA	NA	NA	NA	NA	NA	NA	NA	NA	NA	NA
ITGA5|ITGB1	P08648|P05556	seq21909.10	Integrin a5b1	Integrin a5b1		-0.0623147	0.0231314	-2.27419	-0.0310207	0.313211	-1.00899	-0.0484612	0.0178322	-2.36908	-0.0164783	0.537611	-0.616607	-0.053875	0.0624956	-1.86473	-0.0337215	0.0856369	-1.71888	-0.0187352	0.459057	-0.740642	0.0322747	0.231056	1.19834	0.00517252	0.779071	0.280529	0.0427074	0.0594194	1.88688	0.0234826	0.28817	1.06268	0.0328645	0.0376614	2.07852	-0.0189025	0.41549	-0.814556	0.0336335	0.166942	1.38306	0.00613651	0.714724	0.365519	0.0425812	0.0530382	1.93654	0.0225772	0.273834	1.09485	0.0319381	0.033726	2.12333	NA	No_Assoc	-0.0113679	NA	No_Assoc	0.0917854	NA	NA	NA	NA	NA	NA	NA	NA	NA	NA	NA	NA	NA	NA	NA	NA	NA	NA	NA	NA
GALNT9	Q9HCQ5	seq22152.162	GALT9	Polypeptide N-acetylgalactosaminyltransferase 9		0.193596	9.4493e-11	6.53378	0.312	3.07323e-21	9.66561	0.24774	7.45535e-30	11.3495	0.201994	6.44641e-12	6.93886	0.328703	5.96187e-25	10.5828	0.261248	9.08305e-35	12.2998	-0.0164876	0.599991	-0.524552	0.0327244	0.330973	0.972605	0.00644584	0.778989	0.280637	-0.0877907	0.00200864	-3.09577	-0.0389757	0.176103	-1.35376	-0.0637525	0.00160212	-3.15552	-0.0020044	0.944636	-0.0694594	0.0401626	0.18089	1.33891	0.0182631	0.379839	0.878192	-0.095933	0.000521279	-3.47906	-0.0440918	0.10019	-1.64538	-0.0692716	0.000312596	-3.60463	NA	No_Assoc	-0.778764	NA	No_Assoc	3.05052	-0.251945	No_Assoc	NA	NA	NA	NA	NA	NA	NA	NA	NA	NA	NA	NA	NA	NA	NA	NA	NA	NA
HACL1	Q9UJ83	seq23645.49	HACL1	2-hydroxyacyl-CoA lyase 1		-0.108569	6.94779e-05	-3.99214	-0.0808802	0.00859624	-2.6326	-0.0964044	2.19959e-06	-4.73416	-0.0951051	0.000335009	-3.59705	-0.16176	2.13771e-08	-5.64334	-0.125746	9.78249e-11	-6.47027	-0.012792	0.619986	-0.496	0.0258276	0.347852	0.939182	0.00527998	0.778962	0.280672	0.0293289	0.20487	1.2685	-0.0290013	0.200168	-1.28188	-0.000469702	0.976827	-0.0290469	-0.00954279	0.686485	-0.403728	-0.00567001	0.819679	-0.228015	-0.00770456	0.652915	-0.449717	0.0274714	0.222126	1.22154	-0.00730737	0.72981	-0.345471	0.00901729	0.558385	0.585243	NA	No_Assoc	-0.402123	NA	Decreased	-5.03156	0.4939	No_Assoc	NA	NA	NA	NA	NA	NA	NA	NA	NA	NA	NA	NA	NA	NA	NA	NA	NA	NA
VIM	P08670	seq15540.6	Vimentin	Vimentin		0.0888661	0.00262126	3.01539	0.0928707	0.00948352	2.59887	0.0904872	6.89591e-05	3.97985	0.160136	3.09597e-08	5.57316	0.126215	0.000179051	3.76026	0.145791	2.40428e-11	6.67909	-0.0074725	0.788078	-0.268868	0.0229281	0.465815	0.729572	0.0058691	0.778013	0.281909	0.0401516	0.110912	1.59531	0.040466	0.115059	1.57717	0.0403058	0.0248776	2.2433	-0.028574	0.264091	-1.11731	0.0179662	0.526241	0.633967	-0.00768481	0.685654	-0.40476	0.0503191	0.0411024	2.04474	0.0439249	0.0663671	1.83786	0.0470285	0.00608841	2.74298	NA	No_Assoc	0.16274	NA	No_Assoc	1.80263	4.56346	Increased	3.44027	Increased	NA	NA	NA	NA	NA	NA	1.01993	1.59054	0.494369	No assoc	No assoc	No assoc	NA	NA	NA	NA
PCDHAC1	Q9H158	seq7193.98	PCDC1	Protocadherin alpha-C1		-0.0873494	0.00161739	-3.15999	-0.0463701	0.106539	-1.61533	-0.0676333	0.00068209	-3.39668	-0.0922618	0.000628252	-3.42822	-0.101017	0.000172437	-3.7698	-0.0966583	3.57531e-07	-5.09028	-0.0141201	0.584184	-0.547433	0.0235851	0.351507	0.932087	0.00509384	0.77794	0.282005	0.000432089	0.985196	0.0185596	-0.0160654	0.438984	-0.774206	-0.00876158	0.571664	-0.565603	-0.00751114	0.751522	-0.316706	0.0156312	0.493353	0.685226	0.00450984	0.783849	0.274307	-0.00366286	0.871681	-0.161558	-0.0105235	0.585775	-0.545138	-0.0076401	0.603203	-0.5198	NA	No_Assoc	-0.424899	NA	No_Assoc	-1.86667	NA	NA	NA	NA	NA	NA	NA	NA	NA	NA	NA	NA	NA	NA	NA	NA	NA	NA	NA	NA
GCDH	Q92947	seq19258.24	GCDH	Glutaryl-CoA dehydrogenase, mitochondrial		-0.062124	0.0251151	-2.24244	-0.110045	0.000442728	-3.52433	-0.0832317	5.90929e-05	-4.0164	-0.167178	7.25723e-10	-6.2108	-0.115474	9.67858e-05	-3.9135	-0.143694	4.97781e-13	-7.2259	0.0295554	0.25736	1.13319	-0.0220881	0.426849	-0.794904	0.00536721	0.777764	0.282234	-0.0522601	0.0270654	-2.21331	-0.0102614	0.654095	-0.44821	-0.0306128	0.0625334	-1.86249	0.0262888	0.272714	1.09734	-0.00988291	0.69429	-0.393148	0.00907263	0.600874	0.523144	-0.0505081	0.0280965	-2.19863	-0.0187402	0.380772	-0.876846	-0.0334792	0.03239	-2.13956	NA	No_Assoc	1.60889	NA	No_Assoc	0.301142	NA	NA	NA	NA	NA	NA	NA	NA	NA	NA	NA	NA	NA	NA	NA	NA	NA	NA	NA	NA
SERPINH1	P50454	seq10800.15	Collagen-binding protein	Serpin H1		-0.0777497	0.0048106	-2.82474	-0.111263	0.000749218	-3.3807	-0.0915429	1.45309e-05	-4.33568	-0.109363	5.17172e-05	-4.0625	-0.164554	1.09648e-07	-5.34654	-0.133285	4.77448e-11	-6.5778	0.0154631	0.551737	0.595329	-0.00725823	0.804892	-0.247082	0.00549359	0.777695	0.282324	0.0110887	0.636297	0.473004	-0.0362851	0.133412	-1.50194	-0.0118861	0.479884	-0.706489	0.0335874	0.158397	1.41137	-0.0163533	0.536851	-0.617784	0.0112654	0.524414	0.636556	0.00109659	0.961639	0.048107	-0.0300186	0.18233	-1.33449	-0.0146674	0.359625	-0.91608	NA	No_Assoc	1.36879	NA	No_Assoc	-3.74195	NA	NA	NA	NA	NA	NA	NA	NA	NA	NA	NA	NA	NA	NA	NA	NA	NA	NA	NA	NA
CDH2	P19022	seq3797.1	Cadherin-2	Cadherin-2		-0.120948	2.40174e-05	-4.24092	-0.140964	5.96031e-06	-4.55148	-0.130132	5.5449e-10	-6.20285	-0.149175	6.66551e-08	-5.43499	-0.182276	4.10639e-10	-6.31109	-0.164883	1.15882e-16	-8.28726	0.0195869	0.481268	0.704491	-0.00891952	0.753168	-0.31455	0.00561463	0.777316	0.282818	0.0253829	0.307725	1.02046	-0.018397	0.423413	-0.800835	0.00175551	0.917151	0.104023	0.0356778	0.162073	1.39902	-0.00270025	0.915966	-0.105542	0.0165509	0.359483	0.91635	0.0162609	0.50139	0.672514	-0.0227397	0.287562	-1.06404	-0.0056347	0.724924	-0.351886	NA	No_Assoc	-0.137458	NA	No_Assoc	-2.65329	NA	NA	3.80446	Increased	1.4217	-1.07576	No_Assoc	No_Assoc	NA	NA	0.840107	-4.73321	3.88175	No assoc	Decreased	Increased	1.11167	3.24524	No assoc	Increased
MRM1	Q6IN84	seq21319.196	MRM1	rRNA methyltransferase 1, mitochondrial		0.0741071	0.00626337	2.73851	0.165875	4.56597e-08	5.50752	0.115099	1.07793e-08	5.71799	0.144873	6.50739e-08	5.43852	0.117846	3.75947e-05	4.13934	0.132257	1.05097e-11	6.79934	-0.0331973	0.199408	-1.28395	0.0486757	0.076222	1.77479	0.00532782	0.777029	0.283193	0.00556582	0.813505	0.23596	-0.0313796	0.159621	-1.40734	-0.0139455	0.389434	-0.860644	-0.0346743	0.144132	-1.46154	0.0276664	0.265004	1.11524	-0.00489461	0.775286	-0.285468	0.00701179	0.760217	0.305266	-0.016906	0.417058	-0.811856	-0.00611611	0.691781	-0.396439	NA	No_Assoc	0.305066	NA	No_Assoc	0.208718	0.00521379	No_Assoc	NA	NA	NA	NA	NA	NA	NA	NA	NA	NA	NA	NA	NA	NA	NA	NA	NA	NA
KLK14	Q9P0G3	seq8620.56	kallikrein 14	Kallikrein-14		-0.0238726	0.398035	-0.845447	0.00323604	0.91859	0.102235	-0.0118596	0.573545	-0.562838	-0.0554393	0.0477573	-1.98162	-0.0628189	0.0355584	-2.10478	-0.0588908	0.00391163	-2.8852	-0.0207493	0.424661	-0.798643	0.0351338	0.205454	1.267	0.00537406	0.776831	0.283451	-0.0514062	0.0293061	-2.18205	-0.0207517	0.362267	-0.911472	-0.0355554	0.0298716	-2.17179	-0.0265872	0.264777	-1.11571	0.0271466	0.278577	1.08412	-0.00105048	0.951476	-0.0608537	-0.0485324	0.0341583	-2.12072	-0.0152304	0.473886	-0.716443	-0.0306559	0.0490394	-1.96825	NA	No_Assoc	-1.38522	NA	No_Assoc	-2.41121	-0.186815	No_Assoc	NA	NA	NA	NA	NA	NA	NA	NA	NA	NA	NA	NA	NA	NA	-2.66217	-0.994876	Decreased	No assoc
ADAM29	Q9UKF5	seq13549.15	ADA29	Disintegrin and metalloproteinase domain-containing protein 29		-0.0895801	0.00151139	-3.18006	-0.122219	5.45779e-05	-4.05172	-0.104784	3.58859e-07	-5.08958	-0.116762	3.18958e-05	-4.17593	-0.154618	5.33713e-08	-5.47945	-0.135517	8.91005e-12	-6.82309	0.0135102	0.615684	0.502112	-0.00289885	0.915649	-0.105942	0.00544352	0.776612	0.283738	0.0202566	0.409595	0.824906	-0.00653978	0.769925	-0.292548	0.0056035	0.734629	0.338975	0.0276208	0.26396	1.11763	-0.00288781	0.906893	-0.116987	0.0123485	0.479539	0.707044	0.0129343	0.588689	0.540889	-0.00658783	0.75171	-0.316469	0.0018283	0.9073	0.116445	NA	No_Assoc	-1.79149	NA	No_Assoc	-1.92388	NA	NA	NA	NA	NA	NA	NA	NA	NA	NA	NA	NA	NA	NA	NA	NA	NA	NA	NA	NA
FZD2	Q14332	seq22589.3	FZD2	Frizzled-2		0.308319	5.29229e-29	11.4736	0.433737	9.19277e-45	14.7169	0.365253	1.46438e-75	18.3941	0.379355	7.25201e-46	14.8334	0.465544	6.30582e-60	17.41	0.42053	1.33073e-114	22.7533	-0.0458181	0.292402	-1.05333	0.0704859	0.12636	1.52982	0.00899167	0.776195	0.28428	-0.122227	0.00187586	-3.1161	-0.107641	0.00447962	-2.84836	-0.114662	2.51719e-05	-4.21325	-0.0302497	0.448747	-0.757753	0.068129	0.101394	1.63956	0.0169688	0.555565	0.589442	-0.13066	0.00062719	-3.4286	-0.105997	0.00265759	-3.01195	-0.117349	5.65645e-06	-4.53884	NA	No_Assoc	0.905931	NA	Increased	3.31262	3.5714	Increased	NA	NA	NA	NA	NA	NA	NA	NA	-0.733116	-1.59536	-0.0954045	No assoc	No assoc	No assoc	NA	NA	NA	NA
ANKS3	Q6ZW76	seq25261.42	ANKS3	Ankyrin repeat and SAM domain-containing protein 3		-0.0709505	0.00889343	-2.62042	-0.0774548	0.0185359	-2.35837	-0.0735824	0.000428142	-3.5221	-0.0867743	0.00118844	-3.24946	-0.140517	5.47858e-06	-4.56888	-0.109875	5.06254e-08	-5.4491	-0.00601959	0.81141	-0.238661	0.0208699	0.475222	0.714264	0.00546186	0.774825	0.28607	-0.00091205	0.968207	-0.0398658	-0.016265	0.497898	-0.678035	-0.00822498	0.619329	-0.496802	0.00797536	0.730385	0.344695	0.0154636	0.557299	0.587045	0.0112366	0.518027	0.646389	-0.00888005	0.689848	-0.399159	-0.0125093	0.575123	-0.560698	-0.0106895	0.497418	-0.678559	NA	No_Assoc	-0.43163	NA	No_Assoc	-1.71118	NA	NA	NA	NA	NA	NA	NA	NA	NA	NA	NA	NA	NA	NA	NA	NA	NA	NA	NA	NA
CLYBL	Q8N0X4	seq23541.61	CLYBL	Citrate lyase subunit beta-like protein, mitochondrial		-0.160323	5.59617e-09	-5.87124	-0.172166	1.21469e-06	-4.88227	-0.164762	2.32309e-14	-7.63135	-0.226095	3.02458e-17	-8.57484	-0.28418	1.26871e-17	-8.70231	-0.249019	6.60349e-34	-12.1385	-0.0141993	0.604038	-0.51874	0.0356894	0.280958	1.07874	0.00607346	0.773364	0.287977	-0.0385654	0.119121	-1.5596	-0.0398574	0.145834	-1.45551	-0.0391457	0.0329258	-2.13299	0.0258467	0.306375	1.0233	0.0296402	0.320039	0.994862	0.027433	0.154479	1.42389	-0.0604396	0.0124458	-2.50306	-0.0355898	0.1624	-1.39806	-0.0486707	0.00546654	-2.77817	NA	No_Assoc	-0.294331	NA	Decreased	-3.75807	-0.101206	No_Assoc	NA	NA	NA	NA	NA	NA	NA	NA	NA	NA	NA	NA	NA	NA	NA	NA	NA	NA
ARAF	P10398	seq12583.77	ARAF	Serine/threonine-protein kinase A-Raf		-0.0101393	0.711553	-0.36986	-0.0492959	0.115843	-1.57376	-0.0271227	0.188585	-1.31478	-0.0441616	0.101654	-1.63814	-0.148894	5.00395e-07	-5.0577	-0.0919298	3.76686e-06	-4.62385	0.00277318	0.912392	0.110046	0.00853926	0.758299	0.307796	0.00537989	0.773033	0.28841	-0.0272962	0.231104	-1.19813	-0.0703794	0.0020446	-3.09145	-0.0488534	0.00241589	-3.03368	0.0050239	0.827785	0.217591	0.0169231	0.499639	0.675294	0.0104871	0.536842	0.617595	-0.0281038	0.204635	-1.26915	-0.0762462	0.000338237	-3.59605	-0.0532195	0.000510638	-3.47511	NA	No_Assoc	0.903888	NA	No_Assoc	0.803811	-0.198348	No_Assoc	NA	NA	NA	NA	NA	NA	NA	NA	NA	NA	NA	NA	NA	NA	NA	NA	NA	NA
LRP4	O75096	seq19558.10	LRP4	Low-density lipoprotein receptor-related protein 4		0.267774	4.50158e-21	9.59885	0.310835	5.69726e-26	10.8238	0.28868	3.50347e-47	14.4269	0.293077	2.44044e-26	10.875	0.365421	1.26941e-40	13.9284	0.33022	4.48392e-69	17.566	0.0124154	0.710896	0.370742	0.00109541	0.974756	0.0316509	0.00694171	0.773008	0.288443	-0.0565214	0.0617573	-1.86979	-0.0428141	0.131362	-1.50993	-0.0492298	0.0172909	-2.38046	0.019643	0.523358	0.638366	-0.0037177	0.905195	-0.11913	0.00812709	0.7107	0.370916	-0.0599883	0.0415507	-2.04019	-0.0394431	0.135602	-1.49351	-0.0486168	0.0133454	-2.47442	NA	No_Assoc	-0.506605	NA	No_Assoc	0.536727	2.50724	Increased	3.61362	Increased	NA	NA	NA	NA	NA	NA	-0.380999	-2.89627	1.13896	No assoc	Decreased	No assoc	NA	NA	NA	NA
SPARC	P09486	seq14110.200	ON	SPARC		0.11137	6.67582e-05	4.00174	0.173628	1.89137e-08	5.66567	0.139508	1.27535e-11	6.77141	0.0610011	0.0266095	2.21996	0.17583	2.10143e-09	6.04286	0.115133	8.26335e-09	5.763	0.00379	0.886905	0.142252	0.00794221	0.785125	0.272717	0.00568184	0.772551	0.28904	-0.0870897	0.000296383	-3.62923	-0.050701	0.0348501	-2.11286	-0.0688951	4.90173e-05	-4.06026	-0.000436653	0.985729	-0.0178911	-0.000453753	0.986247	-0.0172417	-0.00044456	0.980181	-0.0248423	-0.084619	0.000296662	-3.629	-0.0451413	0.04433	-2.0134	-0.0641062	7.2901e-05	-3.96661	NA	No_Assoc	0.0876257	NA	No_Assoc	0.576771	-0.273007	No_Assoc	1.46829	No_Assoc	1.03689	-1.95846	No_Assoc	No_Assoc	NA	NA	0.692429	2.41235	-0.430534	No assoc	Increased	No assoc	NA	NA	NA	NA
STARD7	Q9NQZ5	seq23529.11	STAR7	StAR-related lipid transfer protein 7, mitochondrial		0.0383937	0.159145	1.40883	0.0196771	0.520713	0.642462	0.0301232	0.138988	1.47957	0.0267482	0.318309	0.998354	-0.00429256	0.882148	-0.148283	0.0124267	0.527399	0.631981	0.00337152	0.892844	0.134735	0.00759677	0.776159	0.284402	0.00534643	0.769701	0.292766	-0.020358	0.368421	-0.899776	-0.0155235	0.480869	-0.705158	-0.0178745	0.25727	-1.13287	0.0137562	0.54977	0.598275	0.0148111	0.539505	0.613764	0.0142582	0.391706	0.856527	-0.0266772	0.225667	-1.21223	-0.0205392	0.316437	-1.00229	-0.0233898	0.11885	-1.55962	NA	No_Assoc	-0.00522478	NA	No_Assoc	1.59794	0.703399	No_Assoc	NA	NA	NA	NA	NA	NA	NA	NA	NA	NA	NA	NA	NA	NA	NA	NA	NA	NA
CNPY3	Q9BT09	seq17327.3	CNPY3	Protein canopy homolog 3		0.267626	2.82045e-23	10.1586	0.33574	9.50283e-32	12.1382	0.300025	9.80513e-56	15.7275	0.380957	1.71569e-56	16.7464	0.446802	1.02608e-67	18.7773	0.4124	8.12304e-139	25.0805	0.000902184	0.97903	0.0262903	0.015257	0.684362	0.406635	0.00744063	0.768882	0.293838	0.144619	1.13316e-06	4.89336	0.111262	0.000367355	3.57467	0.128803	1.85603e-09	6.00993	-0.00982596	0.754518	-0.312763	0.0347813	0.302159	1.03235	0.010921	0.634573	0.4753	0.150334	2.10024e-07	5.22215	0.0975206	0.000764972	3.37554	0.124021	1.1884e-09	6.0818	NA	No_Assoc	-1.34255	NA	Increased	3.7793	1.2102	No_Assoc	2.66015	Increased	NA	NA	NA	NA	NA	NA	NA	NA	NA	NA	NA	NA	NA	NA	NA	NA
PTP4A2	Q12974	seq11699.16	TP4A2	Protein tyrosine phosphatase type IVA 2		0.159561	7.54584e-09	5.81978	0.237955	8.33822e-14	7.56559	0.19341	8.10189e-21	9.35831	0.224161	8.45365e-17	8.44764	0.301908	2.19168e-24	10.4468	0.259725	2.71598e-40	13.288	-0.00182498	0.947847	-0.065425	0.016066	0.60691	0.514643	0.00611777	0.768667	0.294119	0.0157792	0.53064	0.627211	0.0316336	0.216702	1.23609	0.0235708	0.188907	1.31382	-0.01957	0.444253	-0.765284	0.0153439	0.585982	0.544836	-0.00379213	0.841243	-0.200303	0.0257238	0.293644	1.05062	0.0321415	0.177402	1.3497	0.0290217	0.0891204	1.70006	NA	No_Assoc	1.55775	NA	Increased	4.31568	-0.0321386	No_Assoc	NA	NA	NA	NA	NA	NA	NA	NA	NA	NA	NA	NA	NA	NA	NA	NA	NA	NA
CGA|LHB	P01215|P01229	seq2953.31	Luteinizing hormone	Luteinizing hormone		0.025505	0.385926	0.867344	0.00788388	0.812566	0.237176	0.017769	0.419794	0.806779	-0.0131768	0.64849	-0.455975	0.0226075	0.47004	0.722674	0.00329938	0.876481	0.155432	0.0195541	0.468893	0.724511	-0.0100483	0.729511	-0.345869	0.00584108	0.767688	0.2954	-0.0197252	0.419738	-0.807153	-0.0021593	0.927984	-0.0904039	-0.0107413	0.529461	-0.628828	0.0109378	0.658745	0.441756	-0.022322	0.394969	-0.85099	-0.00473356	0.79263	-0.262897	-0.0151072	0.525228	-0.635493	0.00633572	0.776114	0.284461	-0.00368809	0.820493	-0.22691	NA	No_Assoc	-0.560496	NA	No_Assoc	0.0818573	NA	NA	NA	NA	NA	NA	NA	NA	NA	NA	NA	NA	NA	NA	NA	NA	NA	NA	NA	NA
MEP1A	Q16819	seq19786.26	MEP1A	Meprin A subunit alpha		-0.0904956	0.0011255	-3.26515	-0.0788368	0.00945274	-2.60021	-0.0851882	3.1225e-05	-4.16434	-0.106204	7.8379e-05	-3.96325	-0.0840368	0.0032803	-2.94721	-0.0958076	9.27794e-07	-4.90637	0.0104807	0.68945	0.399701	0.000431718	0.987194	0.0160548	0.00558276	0.766179	0.297376	0.0190106	0.418159	0.809905	0.0179129	0.412067	0.820604	0.018422	0.249132	1.15246	0.0336476	0.162269	1.39836	0.00707036	0.771146	0.290955	0.02049	0.230772	1.19837	0.00658509	0.773421	0.287969	0.0133621	0.511336	0.656994	0.0103689	0.495052	0.682296	NA	No_Assoc	-0.167191	NA	No_Assoc	-2.45714	-1.53751	No_Assoc	NA	NA	NA	NA	NA	NA	NA	NA	NA	NA	NA	NA	NA	NA	NA	NA	NA	NA
MEF2C	Q06413	seq8933.84	MEF2C	Myocyte-specific enhancer factor 2C		-0.115081	3.59801e-05	-4.14742	-0.175784	2.51693e-08	-5.61433	-0.141784	8.63372e-12	-6.82762	-0.234072	4.79383e-18	-8.79635	-0.153954	2.53805e-07	-5.18846	-0.198359	1.33983e-23	-10.0127	0.0327864	0.230975	1.19846	-0.0243	0.402618	-0.837292	0.0059276	0.765883	0.297765	-0.0565547	0.0223516	-2.2873	0.0410775	0.0854354	1.7216	-0.00600013	0.72674	-0.349465	0.0443764	0.0773839	1.76759	-0.0153153	0.558733	-0.584911	0.015785	0.383721	0.871061	-0.0626334	0.0092666	-2.60628	0.0348234	0.117358	1.56724	-0.0100925	0.536171	-0.618613	NA	No_Assoc	-0.606996	NA	No_Assoc	1.16908	NA	NA	NA	NA	NA	NA	NA	NA	NA	NA	NA	NA	NA	NA	NA	NA	NA	NA	NA	NA
KRAS	P01116	seq20073.22	K-ras	GTPase KRas		-0.00259411	0.923994	-0.095424	-0.0222166	0.458551	-0.741509	-0.0114543	0.5694	-0.568935	0.020871	0.434364	0.782008	-0.0383554	0.183859	-1.32984	-0.00644931	0.741981	-0.329231	-0.00562278	0.820985	-0.226327	0.0171305	0.506574	0.664411	0.0053318	0.765678	0.298034	0.0158947	0.479332	0.7076	0.0110423	0.614972	0.50314	0.0134121	0.392892	0.854385	-0.0123336	0.589138	-0.540232	0.00413872	0.857133	0.18007	-0.00415271	0.797658	-0.256379	0.0189911	0.38553	0.86807	0.0198923	0.330655	0.97325	0.0194723	0.192307	1.30378	NA	No_Assoc	1.13816	NA	No_Assoc	-0.240522	NA	NA	NA	NA	NA	NA	NA	NA	NA	NA	NA	NA	NA	NA	NA	NA	NA	NA	NA	NA
DIABLO	Q9NR28	seq3122.6	SMAC	Diablo homolog, mitochondrial		-0.0470001	0.0888843	-1.70269	-0.0842569	0.00502893	-2.81104	-0.0640975	0.00159535	-3.15676	-0.107521	7.08417e-05	-3.9873	-0.109717	0.000101169	-3.90257	-0.108573	2.41881e-08	-5.57902	0.021334	0.406107	0.831057	-0.0113479	0.66899	-0.427654	0.00553401	0.764219	0.299945	-0.0201449	0.386736	-0.865867	-0.0167725	0.441458	-0.770025	-0.0183477	0.248544	-1.15389	0.00917184	0.697153	0.38926	-0.0168305	0.48181	-0.703644	-0.00363395	0.828605	-0.216491	-0.0136778	0.545765	-0.60429	-0.0129582	0.522735	-0.639349	-0.0132784	0.379176	-0.879416	NA	No_Assoc	-0.834875	NA	No_Assoc	-0.276711	1.7048	No_Assoc	NA	NA	NA	NA	NA	NA	NA	NA	NA	NA	NA	NA	NA	NA	NA	NA	NA	NA
RAB32	Q13637	seq17778.19	RAB32	Ras-related protein Rab-32		-0.210029	2.80075e-14	-7.70141	-0.241806	1.2596e-13	-7.51023	-0.223303	7.30337e-27	-10.7307	-0.307191	8.0463e-31	-11.8728	-0.409593	8.69242e-43	-14.3528	-0.353391	6.70612e-76	-18.4364	-0.00270918	0.928067	-0.0902961	0.0178447	0.586754	0.543716	0.0066481	0.764013	0.300215	-0.0506234	0.0608667	-1.87623	-0.114675	2.08247e-05	-4.27547	-0.0828396	1.33109e-05	-4.35493	-0.00418771	0.879253	-0.151949	0.0138254	0.640492	0.467148	0.00417819	0.835886	0.207158	-0.0487907	0.0630015	-1.86092	-0.111832	7.70574e-06	-4.49591	-0.0819692	5.56135e-06	-4.54241	NA	No_Assoc	0.589576	NA	Decreased	-6.42218	NA	NA	NA	NA	NA	NA	NA	NA	NA	NA	NA	NA	NA	NA	NA	NA	NA	NA	NA	NA
PCBP1	Q15365	seq11458.30	PCBP1	Poly(rC)-binding protein 1		0.147192	1.59068e-07	5.27337	0.160211	2.30008e-06	4.75122	0.152486	1.32353e-12	7.09183	0.312533	2.57598e-32	12.1958	0.237249	8.50577e-14	7.56316	0.2824	5.99409e-46	14.2297	-0.019057	0.502927	-0.670096	0.0352626	0.247057	1.15817	0.00625303	0.763512	0.300872	0.130286	2.10244e-07	5.22092	0.0861819	0.000574986	3.45369	0.108233	8.57753e-10	6.13385	-0.0138648	0.595703	-0.530734	0.0310598	0.258016	1.13171	0.00749004	0.692227	0.395835	0.127232	1.89616e-07	5.24051	0.089126	0.000128636	3.84338	0.107305	1.56469e-10	6.39893	NA	No_Assoc	0.307828	NA	Increased	4.4199	3.95557	Increased	1.67793	No_Assoc	NA	NA	NA	NA	NA	NA	NA	NA	NA	NA	NA	NA	NA	NA	NA	NA
FCN1	O00602	seq3613.62	FCN1	Ficolin-1		-0.0984494	0.000395491	-3.55305	-0.184874	4.80693e-08	-5.50784	-0.133475	4.19992e-10	-6.24641	-0.128124	2.06332e-06	-4.77036	-0.237601	3.03419e-13	-7.40999	-0.173264	3.92563e-17	-8.4151	0.0197742	0.456855	0.744275	-0.0133211	0.674811	-0.419701	0.00613877	0.76317	0.301321	0.0209801	0.380701	0.876928	-0.0204378	0.442023	-0.769143	0.0024368	0.890988	0.137054	0.0530949	0.0297961	2.17538	-0.00951149	0.741531	-0.329935	0.0269556	0.147876	1.44708	0.0033675	0.885364	0.144203	-0.0235738	0.344534	-0.945774	-0.00922628	0.588235	-0.541396	NA	No_Assoc	-0.47231	NA	No_Assoc	-3.56126	1.45868	No_Assoc	NA	NA	NA	NA	NA	NA	NA	NA	NA	NA	NA	NA	NA	NA	NA	NA	NA	NA
LYSMD3	Q7Z3D4	seq10563.13	LYSM3	LysM and putative peptidoglycan-binding domain-containing protein 3		-0.0268605	0.33	-0.974511	-0.0361169	0.212915	-1.24634	-0.0312571	0.117564	-1.56508	-0.0131887	0.625886	-0.487651	-0.0478875	0.0814602	-1.74394	-0.0302746	0.11614	-1.57118	0.000225911	0.992877	0.00892903	0.0106665	0.674637	0.419911	0.00542538	0.762152	0.302656	0.0228989	0.318301	0.998373	0.00673648	0.747255	0.322346	0.0140679	0.362463	0.910682	-0.00461613	0.842654	-0.198543	0.00547443	0.81133	0.23877	0.000499594	0.975586	0.0306029	0.0262266	0.240493	1.17434	0.0101372	0.603323	0.519785	0.0170983	0.244442	1.16395	NA	No_Assoc	0.533278	NA	No_Assoc	-1.44355	NA	NA	NA	NA	NA	NA	NA	NA	NA	NA	NA	NA	NA	NA	NA	NA	NA	NA	NA	NA
SPSB1	Q96BD6	seq13942.140	SPSB1	SPRY domain-containing SOCS box protein 1		-0.13248	1.84376e-06	-4.79366	-0.107607	0.000522031	-3.47995	-0.121435	3.78846e-09	-5.89317	-0.197522	9.16427e-13	-7.22102	-0.173195	2.19836e-09	-6.03503	-0.185942	5.95132e-21	-9.39086	-0.00714374	0.791369	-0.264593	0.0199414	0.476725	0.711835	0.00589924	0.761541	0.303457	-0.0323244	0.194162	-1.2991	-0.0162088	0.481086	-0.704808	-0.0236333	0.161708	-1.39935	-0.0147074	0.552274	-0.594526	0.0179623	0.477407	0.710735	0.00127814	0.942364	0.0722991	-0.0284185	0.240644	-1.17397	-0.0145711	0.497108	-0.679284	-0.0206618	0.1981	-1.28698	NA	No_Assoc	-1.03707	NA	No_Assoc	-1.26655	NA	NA	NA	NA	NA	NA	NA	NA	NA	NA	NA	NA	NA	NA	NA	NA	NA	NA	NA	NA
TAFA2	Q8N3H0	seq6430.36	F19A2	Protein FAM19A2		-0.0577748	0.033257	-2.13142	-0.0414466	0.15319	-1.42938	-0.0501602	0.0113041	-2.53316	-0.00881201	0.741393	-0.330085	-0.100105	0.00024173	-3.68345	-0.0536438	0.00485158	-2.81673	-0.00954393	0.703478	-0.380721	0.0209909	0.411544	0.821507	0.00543177	0.761474	0.303546	0.0567522	0.0124639	2.50253	-0.0193113	0.357602	-0.920348	0.0157714	0.305826	1.02402	-0.0145391	0.527496	-0.632019	0.0380505	0.0991809	1.6503	0.0116958	0.472637	0.718195	0.0592767	0.00728782	2.68802	-0.0311723	0.111115	-1.59454	0.00863018	0.555224	0.58995	NA	No_Assoc	0.239258	NA	No_Assoc	-1.82837	NA	NA	4.15674	Increased	NA	NA	NA	NA	NA	NA	-0.0208457	-5.00078	2.84652	No assoc	Decreased	Increased	NA	NA	NA	NA
E2F5	Q15329	seq22125.9	E2F5	E2F5		0.00387435	0.886965	0.142177	-0.0637757	0.0361038	-2.09842	-0.0262742	0.195322	-1.295	-0.0425022	0.11071	-1.5962	-0.0586884	0.0400479	-2.05578	-0.0500325	0.0101854	-2.56947	0.0330113	0.184732	1.3271	-0.0260426	0.328797	-0.976994	0.00552301	0.761363	0.303692	-0.00565297	0.802162	-0.250606	-0.00768127	0.725669	-0.350986	-0.0066978	0.669805	-0.426415	0.0360324	0.116078	1.5726	-0.0196884	0.412883	-0.819157	0.00950335	0.566621	0.573035	-0.00675655	0.758828	-0.307091	-0.0120629	0.553814	-0.592245	-0.00961402	0.520079	-0.643223	NA	No_Assoc	0.0294783	NA	No_Assoc	-0.727776	NA	NA	NA	NA	NA	NA	NA	NA	NA	NA	NA	NA	NA	NA	NA	NA	NA	NA	NA	NA
TAC4	Q86UU9	seq6468.37	TKN4	Tachykinin-4		-0.0555533	0.0459602	-1.99785	-0.105258	0.00121328	-3.24454	-0.0766042	0.000285196	-3.62839	-0.0855967	0.00162393	-3.15883	-0.129157	2.6047e-05	-4.22419	-0.104759	2.39444e-07	-5.16578	0.0157067	0.544777	0.605781	-0.00637147	0.8257	-0.220275	0.0058703	0.761087	0.304053	0.00706875	0.76216	0.302715	-0.00577207	0.808517	-0.242401	0.000773816	0.962981	0.0464132	0.026678	0.263094	1.11964	-0.031119	0.235135	-1.18792	0.000510444	0.976897	0.0289588	0.000670018	0.976487	0.0294803	0.0114148	0.60823	0.512756	0.00615369	0.698802	0.386939	NA	No_Assoc	1.00389	NA	No_Assoc	0.223637	NA	NA	NA	NA	NA	NA	NA	NA	NA	NA	NA	NA	NA	NA	NA	NA	NA	NA	NA	NA
BPIFA1	Q9NP55	seq6473.55	PLUNC	BPI fold-containing family A member 1		-0.176036	3.37862e-10	-6.33412	-0.290172	2.70061e-17	-8.60769	-0.22222	3.65875e-25	-10.3629	-0.228476	4.8651e-17	-8.51747	-0.389977	5.73672e-35	-12.8028	-0.299017	6.60832e-50	-14.8534	0.017455	0.549945	0.598014	-0.00874146	0.805468	-0.24634	0.00688346	0.760093	0.305358	0.0145702	0.581348	0.551569	-0.0386013	0.178554	-1.34613	-0.00983825	0.612593	-0.506376	0.0239894	0.370861	0.895202	0.00107717	0.97316	0.0336538	0.0145473	0.478947	0.707998	0.0100199	0.697007	0.389459	-0.0452486	0.0906954	-1.69332	-0.0165672	0.371379	-0.893893	NA	No_Assoc	-0.69737	NA	Decreased	-3.94656	NA	NA	NA	NA	NA	NA	NA	NA	NA	NA	NA	NA	NA	NA	NA	NA	NA	NA	NA	NA
CXCL13	O43927	seq13701.2	BLC	C-X-C motif chemokine 13		0.0764806	0.00663594	2.71946	0.037406	0.214981	1.24074	0.0582993	0.00458392	2.83491	0.103652	0.000204837	3.72478	0.0352367	0.217245	1.23463	0.070309	0.000417439	3.52881	0.000363294	0.989083	0.0136856	0.0110653	0.675587	0.418611	0.00573699	0.759387	0.306286	0.00221741	0.926707	0.0920089	0.000421185	0.984558	0.0193601	0.0012277	0.9394	0.0760238	0.00103709	0.966	0.0426351	0.000629643	0.978946	0.0263966	0.000829379	0.96116	0.048698	0.00210814	0.928435	0.0898338	0.00767043	0.705344	0.378221	0.00529234	0.730165	0.344906	NA	No_Assoc	0.794417	NA	No_Assoc	1.24727	1.63811	No_Assoc	NA	NA	NA	NA	NA	NA	NA	NA	NA	NA	NA	NA	NA	NA	1.26142	3.24409	No assoc	Increased
LCAT	P04180	seq15413.3	LCAT	Phosphatidylcholine-sterol acyltransferase		0.103567	0.000214942	3.71246	0.161443	1.61628e-05	4.33215	0.124352	2.57474e-08	5.56814	0.0369853	0.182325	1.33443	0.108039	0.0022886	3.05737	0.0640479	0.00331569	2.93685	0.0017962	0.946437	0.0671958	0.0139166	0.680833	0.411441	0.00645586	0.758213	0.307829	-0.106827	1.0008e-05	-4.43658	-0.0825957	0.0029391	-2.98098	-0.0964012	1.13213e-07	-5.30413	0.00506606	0.83617	0.206842	0.0351107	0.250093	1.15076	0.0168398	0.377954	0.881672	-0.10908	3.46348e-06	-4.66389	-0.0976136	0.000159527	-3.78946	-0.103899	1.9699e-09	-6.00027	NA	No_Assoc	0.300516	NA	No_Assoc	-4.5402	0.801367	No_Assoc	1.45784	No_Assoc	-2.7415	0.814832	No_Assoc	No_Assoc	NA	NA	-2.30433	-2.76352	-1.59412	No assoc	Decreased	No assoc	NA	NA	NA	NA
PLPP4	Q5VZY2	seq13548.53	PPC1A	Phosphatidate phosphatase PPAPDC1A		-0.0229495	0.40348	-0.835724	-0.0613573	0.0814623	-1.74392	-0.0374893	0.0833084	-1.7318	-0.0424968	0.118464	-1.5624	-0.0302527	0.361891	-0.912161	-0.0375732	0.0740157	-1.78652	0.015378	0.5425	0.609215	-0.00793689	0.796794	-0.257564	0.00601571	0.75803	0.308068	0.00765126	0.739582	0.332486	0.038932	0.122274	1.54654	0.0218914	0.197442	1.28887	0.00931028	0.688053	0.401599	0.00972432	0.726683	0.349635	0.00948002	0.594484	0.532349	0.0106357	0.635247	0.47448	0.0268152	0.253849	1.14168	0.0183477	0.257859	1.13147	NA	No_Assoc	0.469903	NA	No_Assoc	-1.86016	NA	NA	NA	NA	NA	NA	NA	NA	NA	NA	NA	NA	NA	NA	NA	NA	NA	NA	NA	NA
ICAM4	Q14773	seq6550.4	ICAM4	Intercellular adhesion molecule 4		-0.18586	2.16837e-11	-6.75852	-0.291185	8.22964e-20	-9.29364	-0.231692	3.63791e-29	-11.2101	-0.278735	7.41043e-25	-10.5286	-0.377889	1.72232e-37	-13.31	-0.324851	3.56927e-63	-16.7774	0.0201646	0.497936	0.677948	-0.0103338	0.760416	-0.305014	0.00688976	0.7579	0.30824	-0.0217441	0.421695	-0.80376	-0.0364126	0.191597	-1.30671	-0.0288613	0.137041	-1.4869	0.0431252	0.114259	1.58049	0.00219314	0.942783	0.0717893	0.0249617	0.219976	1.22659	-0.0338126	0.199392	-1.284	-0.0452	0.0819571	-1.74111	-0.0395876	0.0322476	-2.14133	NA	No_Assoc	-0.54349	NA	Decreased	-3.71307	1.533	No_Assoc	NA	NA	NA	NA	NA	NA	NA	NA	NA	NA	NA	NA	NA	NA	NA	NA	NA	NA
VSIG10L	Q86VR7	seq24011.27	VS10L	V-set and immunoglobulin domain-containing protein 10-like		-0.0201478	0.500235	-0.674328	-0.0734614	0.0551085	-1.92013	-0.0403452	0.0866559	-1.71331	0.00526941	0.852337	0.186178	-0.154919	1.73584e-05	-4.31617	-0.0561475	0.011525	-2.52636	-0.0121767	0.653975	-0.448361	0.0358665	0.290466	1.05763	0.00659592	0.755684	0.311153	0.0149503	0.532665	0.624128	-0.0178195	0.523489	-0.63819	0.00105741	0.95362	0.0581618	-0.0116939	0.6386	-0.46978	0.0396205	0.196316	1.29294	0.00870541	0.652302	0.450567	0.0149344	0.52032	0.643045	-0.0204529	0.43281	-0.784694	-0.000726785	0.966567	-0.0419144	NA	No_Assoc	-0.49574	NA	No_Assoc	6.73732	NA	NA	NA	NA	NA	NA	NA	NA	NA	NA	NA	NA	NA	NA	NA	NA	NA	NA	NA	NA
AURKA	O14965	seq3091.70	Aurora kinase A	Aurora kinase A		-0.0158393	0.566997	-0.572641	-0.0765787	0.0104324	-2.56588	-0.0439045	0.0304527	-2.16415	-0.0549955	0.043016	-2.02574	-0.0555466	0.0498298	-1.96374	-0.0552598	0.00478311	-2.82129	0.0291345	0.251513	1.14725	-0.019547	0.458365	-0.741823	0.00569174	0.755592	0.311274	-0.000117501	0.99594	-0.00508996	0.0179033	0.40603	0.831244	0.00951689	0.545632	0.604318	0.0499946	0.0323279	2.14288	-0.00647695	0.785966	-0.271624	0.0223749	0.179686	1.34172	-0.0115336	0.608807	-0.511914	0.0086523	0.666411	0.431205	-0.000276425	0.985282	-0.0184475	NA	No_Assoc	0.53799	NA	No_Assoc	0.291803	NA	NA	NA	NA	NA	NA	NA	NA	NA	NA	NA	NA	NA	NA	NA	NA	NA	NA	NA	NA
DAPK2	Q9UIK4	seq4355.13	DAPK2	Death-associated protein kinase 2		-0.16044	4.09757e-09	-5.92444	-0.130958	0.000254578	-3.67334	-0.149653	3.93074e-12	-6.93965	-0.174697	4.81315e-11	-6.63823	-0.22055	1.28174e-10	-6.51131	-0.191957	2.53709e-20	-9.23691	-0.00793221	0.770963	-0.291182	0.0275327	0.401961	0.838553	0.0065273	0.75554	0.311343	0.023025	0.349168	0.936576	-0.0224996	0.410268	-0.823838	0.00264794	0.884774	0.144919	0.0176325	0.481523	0.704078	0.0284113	0.340803	0.953127	0.0220925	0.249246	1.15218	0.00946116	0.693245	0.394552	-0.0236656	0.354704	-0.926023	-0.00604889	0.729411	-0.34591	NA	No_Assoc	0.014341	NA	No_Assoc	-2.77846	NA	NA	NA	NA	NA	NA	NA	NA	NA	NA	NA	NA	NA	NA	NA	NA	NA	NA	NA	NA
PSMC5	P62195	seq25456.73	PRS8	26S protease regulatory subunit 8		-0.0262085	0.349543	-0.935842	0.108769	0.00143048	3.19682	0.0283052	0.190516	1.30905	-0.006387	0.816971	-0.231494	0.193794	1.28836e-09	6.12325	0.0800533	0.000118488	3.84923	0.00570802	0.824281	0.222091	0.00668297	0.825471	0.220568	0.00611599	0.755006	0.312046	0.0361936	0.120965	1.55184	0.0735054	0.00315843	2.95869	0.0536725	0.00159706	3.15644	0.0112105	0.634579	0.475413	0.0108947	0.689522	0.399614	0.0110754	0.534604	0.620993	0.033661	0.138146	1.48372	0.0705896	0.0023087	3.05481	0.0517859	0.00137963	3.19888	NA	No_Assoc	0.493713	NA	Increased	3.13848	-0.109317	No_Assoc	3.7356	Increased	NA	NA	NA	NA	NA	NA	NA	NA	NA	NA	NA	NA	NA	NA	NA	NA
IL31	Q6EBC2	seq10455.196	IL-31	Interleukin-31		-0.0187218	0.498681	-0.676775	0.0205703	0.486328	0.696409	-0.000361923	0.985699	-0.0179249	0.0178124	0.514583	0.651914	-0.019525	0.482185	-0.703045	-0.000552162	0.977384	-0.0283491	-0.0113704	0.65389	-0.448479	0.0232396	0.367435	0.901685	0.00565016	0.754578	0.312608	0.0286876	0.212783	1.24662	-0.0161314	0.445572	-0.763109	0.00437996	0.778443	0.281348	-0.0178261	0.442548	-0.768156	0.00360944	0.876914	0.154921	-0.00715086	0.663622	-0.434918	0.0323595	0.148317	1.44645	-0.00220361	0.910764	-0.112103	0.0128548	0.384011	0.87053	NA	No_Assoc	0.267758	NA	No_Assoc	-0.268984	NA	NA	NA	NA	NA	NA	NA	NA	NA	NA	NA	NA	NA	NA	NA	NA	NA	NA	NA	NA
PDGFRL	Q15198	seq9713.67	PGFRL	Platelet-derived growth factor receptor-like protein		0.0290496	0.30122	1.03427	0.0572023	0.0675913	1.8296	0.0416229	0.0463609	1.99209	0.0298499	0.280128	1.08052	-0.058684	0.0460505	-1.99728	-0.0116916	0.561304	-0.580905	-0.0269769	0.297995	-1.0412	0.0421758	0.121732	1.54879	0.00588026	0.754077	0.313268	-0.0423249	0.0714632	-1.80414	-0.0755865	0.000723385	-3.39057	-0.0598034	0.000215074	-3.70062	-0.0416174	0.0799309	-1.7526	0.0146385	0.552591	0.594073	-0.0145294	0.395471	-0.849738	-0.0346369	0.129673	-1.51645	-0.0566878	0.00666494	-2.71855	-0.0466639	0.00244436	-3.03015	NA	No_Assoc	0.365231	NA	No_Assoc	-0.304248	0.812847	No_Assoc	1.01354	No_Assoc	NA	NA	NA	NA	NA	NA	NA	NA	NA	NA	NA	NA	NA	NA	NA	NA
TPM1	P09493	seq5033.27	Tropomyosin 1 alpha chain	Tropomyosin alpha-1 chain		-0.0514543	0.060067	-1.88213	-0.0490546	0.103763	-1.62829	-0.0503706	0.0128454	-2.48803	-0.0545461	0.0438129	-2.01807	-0.084481	0.00290396	-2.98473	-0.0688239	0.000430215	-3.52082	-0.0014313	0.954733	-0.056777	0.0137218	0.605872	0.516132	0.00574276	0.753571	0.313934	0.0108751	0.635996	0.47343	-0.0112885	0.604045	-0.51875	-0.000805731	0.959323	-0.051003	-0.00613822	0.790276	-0.266014	0.0124616	0.60302	0.520221	0.00281394	0.865542	0.169324	0.0136725	0.540154	0.612763	-0.010321	0.610411	-0.50964	0.000516506	0.972524	0.0344431	NA	No_Assoc	-0.362081	NA	No_Assoc	-1.58909	NA	NA	5.13397	Increased	NA	NA	NA	NA	NA	NA	5.07722	3.17383	5.1885	Increased	Increased	Increased	NA	NA	NA	NA
CUL9	Q8IWT3	seq12991.49	CUL9	Cullin-9		-0.00890071	0.744265	-0.326288	-0.0115619	0.699294	-0.38638	-0.0101085	0.616067	-0.501432	0.0214613	0.426248	0.795906	-0.0413229	0.143675	-1.46334	-0.00848242	0.663595	-0.434956	-0.000258643	0.991712	-0.01039	0.0121875	0.640449	0.467208	0.00567348	0.752736	0.315033	0.0322164	0.155459	1.42143	-0.0121948	0.569661	-0.568731	0.00878068	0.57294	0.563726	0.00119785	0.958158	0.0524768	0.0110062	0.640781	0.466744	0.00594258	0.717102	0.362334	0.0312284	0.156127	1.41914	-0.0114955	0.564827	-0.575871	0.00779122	0.598214	0.526971	NA	No_Assoc	0.195302	NA	No_Assoc	-0.335014	NA	NA	NA	NA	NA	NA	NA	NA	NA	NA	NA	NA	NA	NA	NA	NA	NA	NA	NA	NA
GSTT2	P0CG29	seq24223.5	GST2	Glutathione S-transferase theta-2		-0.0922552	0.000929571	-3.31955	-0.0417036	0.171259	-1.36912	-0.0692904	0.000738055	-3.37504	-0.112547	2.41427e-05	-4.23982	-0.0630044	0.0279987	-2.20042	-0.0896474	4.12055e-06	-4.60521	0.00179111	0.945225	0.0687198	0.0102129	0.702695	0.381792	0.00589263	0.752262	0.315658	0.000253161	0.991314	0.0108892	-0.000542647	0.98018	-0.0248498	-0.000169635	0.991497	-0.0106576	0.0241917	0.311179	1.0132	0.0106224	0.660565	0.439262	0.0174934	0.303196	1.0296	-0.0127752	0.571302	-0.566297	-0.000904727	0.964631	-0.0443537	-0.00624427	0.679822	-0.412706	NA	No_Assoc	-0.0970349	NA	No_Assoc	-0.777399	NA	NA	NA	NA	NA	NA	NA	NA	NA	NA	NA	NA	NA	NA	NA	NA	NA	NA	NA	NA
PRKCZ	Q05513	seq2645.54	PKC-Z	Protein kinase C zeta type		-0.198567	2.07535e-12	-7.10382	-0.329161	2.13893e-24	-10.4491	-0.256095	1.70528e-34	-12.2488	-0.272314	1.52887e-23	-10.2139	-0.410989	9.29851e-43	-14.3379	-0.336637	1.24568e-66	-17.2438	0.0334436	0.281284	1.07793	-0.0270267	0.448732	-0.757813	0.00739386	0.7521	0.315871	0.0122817	0.660259	0.439665	-0.0268038	0.3622	-0.911575	-0.00625987	0.757247	-0.309098	0.0446391	0.116504	1.57076	-0.0237978	0.459501	-0.739941	0.014633	0.492007	0.68712	0.00633654	0.815324	0.233615	-0.0291627	0.286938	-1.0654	-0.0112511	0.559243	-0.583966	NA	No_Assoc	-2.76875	NA	Decreased	-4.34977	NA	NA	NA	NA	NA	NA	NA	NA	NA	NA	NA	NA	NA	NA	NA	NA	NA	NA	NA	NA
POU6F1	Q14863	seq21194.39	PO6F1	POU domain, class 6, transcription factor 1		0.220035	2.73578e-15	8.01022	0.293745	4.77463e-19	9.09198	0.250962	3.9161e-33	11.9919	0.376646	4.02249e-44	14.531	0.378249	8.89777e-34	12.5552	0.377328	3.44722e-82	19.2037	-0.00984956	0.754415	-0.312897	0.0263814	0.427869	0.793155	0.00726899	0.750533	0.317937	0.11527	6.40972e-05	4.01173	0.0550705	0.0513866	1.95049	0.0846429	2.634e-05	4.203	-0.0555964	0.0547575	-1.92272	-0.0167062	0.573853	-0.562564	-0.0366695	0.0767231	-1.77002	0.140364	6.31835e-07	5.00885	0.0853024	0.00118357	3.25185	0.111017	6.7503e-09	5.79702	NA	No_Assoc	0.567124	NA	Increased	6.98254	0.730246	No_Assoc	NA	NA	NA	NA	NA	NA	NA	NA	NA	NA	NA	NA	NA	NA	NA	NA	NA	NA
CD93	Q9NPY3	seq14136.234	C1QR1	Complement component C1q receptor		0.253832	7.61551e-19	9.01486	0.290151	1.00913e-17	8.72549	0.268998	5.93134e-36	12.5183	0.308927	1.07652e-29	11.6292	0.437908	2.56557e-44	14.6345	0.365776	1.04412e-75	18.4124	0.0246481	0.441986	0.769101	-0.0141213	0.697098	-0.389346	0.00764983	0.75008	0.318534	0.024146	0.399912	0.84208	0.0753152	0.0117495	2.52397	0.0487116	0.0184729	2.356	0.00855296	0.771763	0.290136	-0.00776618	0.812627	-0.237097	0.00125008	0.954505	0.0570502	0.0327841	0.241507	1.17181	0.0707381	0.0110649	2.54515	0.0518863	0.00850149	2.63148	NA	No_Assoc	0.031185	NA	No_Assoc	-0.220687	2.85478	Increased	3.42864	Increased	-0.307107	-1.63181	No_Assoc	No_Assoc	-2.07675	No_Assoc	-0.207704	-2.74422	1.29091	No assoc	Decreased	No assoc	-0.468048	2.32499	No assoc	Increased
LCK	P06239	seq4560.34	LCK	Tyrosine-protein kinase Lck		-0.180301	9.23465e-11	-6.53729	-0.268283	6.52287e-17	-8.4965	-0.218377	7.52778e-26	-10.513	-0.264484	1.05651e-22	-10.0078	-0.38212	3.98652e-38	-13.4356	-0.318991	5.36816e-61	-16.477	0.010245	0.724103	0.353064	0.00269338	0.934798	0.0818293	0.00694252	0.749761	0.318954	-0.0266469	0.308636	-1.01852	-0.0680068	0.0119935	-2.51669	-0.0466582	0.013053	-2.48232	0.0388521	0.145107	1.45798	0.00687647	0.816763	0.231768	0.024575	0.215132	1.23958	-0.0414276	0.104186	-1.62613	-0.0711281	0.00475079	-2.82949	-0.0564762	0.00159833	-3.15621	NA	No_Assoc	-0.637972	NA	Decreased	-4.48726	NA	NA	NA	NA	NA	NA	NA	NA	NA	NA	NA	NA	NA	NA	NA	NA	NA	NA	NA	NA
EFNB3	Q15768	seq7785.1	Ephrin-B3:CD	Ephrin-B3:Cytoplasmic domain		0.128674	2.98671e-06	4.69475	0.140818	1.82183e-05	4.3055	0.133684	1.96914e-10	6.36373	0.17211	3.21973e-10	6.34301	0.147425	1.93061e-06	4.78748	0.161321	2.29719e-15	7.92415	0.00122495	0.963746	0.0454625	0.0125863	0.670938	0.424982	0.00637013	0.749256	0.319621	-0.00101955	0.96697	-0.0414181	-0.00793187	0.745248	-0.324997	-0.00450535	0.794901	-0.259952	0.0186317	0.451076	0.753877	0.0126192	0.635084	0.474724	0.0158441	0.381379	0.875359	-0.0106664	0.655845	-0.445772	-0.00797629	0.725212	-0.351597	-0.00924971	0.574217	-0.561851	NA	No_Assoc	0.895466	NA	No_Assoc	2.22154	3.39043	Increased	3.91586	Increased	NA	NA	NA	NA	NA	NA	-1.64932	-5.07426	0.639384	No assoc	Decreased	No assoc	NA	NA	NA	NA
LCK	P06239	seq3452.17	LCK	Tyrosine-protein kinase Lck		-0.0523001	0.0587367	-1.89198	-0.0784528	0.0100444	-2.57902	-0.0641287	0.00172054	-3.13466	-0.0749882	0.0054046	-2.78699	-0.144843	3.87602e-07	-5.10774	-0.108083	3.06956e-08	-5.53742	0.00392687	0.87795	0.153601	0.00816039	0.762057	0.302861	0.00593252	0.749055	0.319885	-0.00235937	0.918656	-0.102148	-0.0389562	0.0795323	-1.75514	-0.0213863	0.181448	-1.33631	0.00116015	0.960533	0.0494951	0.00448972	0.853148	0.185149	0.00276843	0.869521	0.164267	-0.000619796	0.977993	-0.0275913	-0.0363569	0.078237	-1.76276	-0.0200104	0.187797	-1.31712	NA	No_Assoc	0.479273	NA	No_Assoc	-2.11717	NA	NA	NA	NA	NA	NA	NA	NA	NA	NA	NA	NA	NA	NA	NA	NA	NA	NA	NA	NA
KPNB1	Q14974	seq3887.90	IMB1	Importin subunit beta-1		-0.0332287	0.235973	-1.18572	0.0409249	0.259414	1.12838	-0.00550696	0.803876	-0.248335	-0.00836162	0.761539	-0.30353	-0.00790354	0.821952	-0.225091	-0.00818709	0.705621	-0.377744	-0.0126136	0.624623	-0.489437	0.0341526	0.273786	1.09496	0.00636025	0.748864	0.320137	0.0201781	0.386123	0.866993	-0.0121092	0.649841	-0.454114	0.00621735	0.722903	0.354582	-0.0141378	0.549368	-0.598881	0.0053924	0.846733	0.193336	-0.00598632	0.739724	-0.332219	0.0210387	0.353111	0.92894	0.00760496	0.760105	0.305423	0.0149566	0.372015	0.892705	NA	No_Assoc	-1.03375	NA	No_Assoc	-3.46013	1.133	No_Assoc	NA	NA	NA	NA	NA	NA	NA	NA	NA	NA	NA	NA	NA	NA	NA	NA	NA	NA
LEFTY2	O00292	seq15503.20	Lefty-A	Left-right determination factor 2		-0.0151777	0.580649	-0.552587	-0.0019334	0.956249	-0.0548739	-0.0101714	0.638679	-0.469546	-0.0314601	0.246513	-1.15943	-0.128195	0.000107303	-3.88801	-0.0705202	0.000763064	-3.36586	-0.0226595	0.370125	-0.896578	0.049461	0.109519	1.6017	0.00627059	0.748503	0.320614	-0.0375777	0.100423	-1.64408	-0.0576479	0.0233007	-2.27176	-0.0465673	0.00610676	-2.74199	-0.0345472	0.137329	-1.48681	0.0363328	0.19239	1.30437	-0.00546318	0.759464	-0.306184	-0.0309165	0.165784	-1.38673	-0.0485759	0.0401244	-2.055	-0.0392301	0.0155713	-2.41881	NA	No_Assoc	-0.150815	NA	No_Assoc	3.7664	3.35454	Increased	NA	NA	0.588583	-0.233515	No_Assoc	No_Assoc	NA	NA	NA	NA	NA	NA	NA	NA	NA	NA	NA	NA
TYW3	Q6IPR3	seq23572.186	TYW3	tRNA wybutosine-synthesizing protein 3 homolog		-0.0325485	0.236621	-1.18408	-0.0426942	0.155673	-1.42079	-0.0371706	0.0668538	-1.83266	-0.0619111	0.0225536	-2.28392	-0.110161	9.98262e-05	-3.90595	-0.0850803	1.34095e-05	-4.35331	-0.000736931	0.976694	-0.0292206	0.0131693	0.61872	0.497813	0.00588408	0.747189	0.322348	-0.0202925	0.375888	-0.885834	-0.0405188	0.0597343	-1.88479	-0.0310473	0.0476404	-1.98056	0.00113564	0.960788	0.0491759	0.000467881	0.984399	0.0195583	0.000813528	0.960948	0.0489641	-0.0210111	0.345222	-0.94428	-0.0317779	0.113951	-1.58201	-0.0269433	0.0707558	-1.80704	NA	No_Assoc	1.66009	NA	No_Assoc	-1.68618	NA	NA	NA	NA	NA	NA	NA	NA	NA	NA	NA	NA	NA	NA	NA	NA	NA	NA	NA	NA
TTC9B	Q8N6N2	seq9386.42	TTC9B	Tetratricopeptide repeat protein 9B		0.0924285	0.000853993	3.34316	0.0585478	0.0662488	1.83863	0.077866	0.000191594	3.72985	0.223125	9.76717e-17	8.4309	0.0801203	0.00730655	2.68774	0.160092	6.00887e-16	8.08914	-0.00892652	0.734748	-0.338897	0.0229627	0.408869	0.826216	0.00616295	0.747178	0.322362	0.0992475	2.89834e-05	4.19763	0.0365555	0.108132	1.60802	0.0666712	4.73206e-05	4.06848	0.000681054	0.977521	0.0281833	0.0150653	0.547395	0.601863	0.00762006	0.661168	0.438302	0.0940999	4.52122e-05	4.09431	0.0420706	0.0467126	1.99125	0.0659007	2.26684e-05	4.23684	NA	No_Assoc	1.01424	NA	No_Assoc	2.53795	NA	NA	NA	NA	NA	NA	NA	NA	NA	NA	NA	NA	NA	NA	NA	NA	NA	NA	NA	NA
HMGA2	P52926	seq19516.10	HMGA2	High mobility group protein HMGI-C		-0.191459	4.69393e-12	-6.98588	-0.294778	1.26876e-19	-9.24407	-0.235354	1.00588e-29	-11.3233	-0.277503	2.54192e-25	-10.64	-0.380139	7.71324e-37	-13.1797	-0.323673	7.70437e-63	-16.7317	0.0194576	0.512673	0.654878	-0.00892376	0.794347	-0.260736	0.00726048	0.746242	0.323599	-0.0253776	0.344564	-0.945563	-0.0314873	0.259017	-1.12933	-0.0283161	0.143077	-1.46443	0.0380392	0.163002	1.39591	-0.00112298	0.970961	-0.0364113	0.0208699	0.306794	1.02197	-0.0355071	0.173951	-1.36043	-0.0368363	0.156597	-1.41763	-0.0361746	0.0494756	-1.96447	NA	No_Assoc	-1.4507	NA	Decreased	-4.01986	NA	NA	NA	NA	NA	NA	NA	NA	NA	NA	NA	NA	NA	NA	NA	NA	NA	NA	NA	NA
BCAP29	Q9UHQ4	seq11570.94	BAP29	B-cell receptor-associated protein 29		0.0848101	0.00175411	3.13603	0.0294892	0.369444	0.897895	0.0624567	0.0027746	2.99167	0.122265	5.32649e-06	4.57216	0.0520005	0.0929341	1.68163	0.0922013	5.15599e-06	4.55834	0.010317	0.684524	0.406397	0.00083866	0.976742	0.0291605	0.00616609	0.745955	0.323978	0.0232911	0.315156	1.00489	0.0218604	0.355126	0.925097	0.0225896	0.172195	1.36519	0.0159265	0.494351	0.683615	-0.00366988	0.887582	-0.141398	0.00718232	0.678675	0.414272	0.0199835	0.375656	0.886259	0.0250061	0.256486	1.13535	0.0225537	0.152297	1.43146	NA	No_Assoc	-0.223303	NA	No_Assoc	3.41053	NA	NA	NA	NA	NA	NA	NA	NA	NA	NA	NA	NA	NA	NA	NA	NA	NA	NA	NA	NA
MAP3K10	Q02779	seq23162.36	M3K10	Mitogen-activated protein kinase kinase kinase 10		0.130853	4.67593e-06	4.59985	0.072633	0.0253883	2.23863	0.105549	8.03433e-07	4.93453	0.171097	9.35675e-10	6.16934	0.0496018	0.115828	1.57383	0.118076	1.41812e-08	5.67119	-0.0117967	0.672544	-0.422763	0.0249309	0.375199	0.887157	0.00643709	0.74511	0.325094	-0.0103388	0.683037	-0.408422	-0.00667016	0.781313	-0.27768	-0.00840838	0.629409	-0.482559	-0.0327225	0.201769	-1.27723	0.0505124	0.0440234	2.01631	0.00982775	0.583228	0.548675	0.00117655	0.961932	0.0477392	-0.0244787	0.274207	-1.094	-0.0128868	0.436635	-0.777888	NA	No_Assoc	-0.657182	NA	No_Assoc	0.855908	0.211503	No_Assoc	NA	NA	NA	NA	NA	NA	NA	NA	NA	NA	NA	NA	NA	NA	NA	NA	NA	NA
ZP4	Q12836	seq7766.25	ZP4	Zona pellucida sperm-binding protein 4		0.167055	4.03484e-09	5.92709	0.325735	2.50163e-23	10.1894	0.236455	4.8621e-29	11.1844	0.20721	5.92817e-14	7.60122	0.447262	1.70768e-49	15.5873	0.321088	2.35525e-59	16.2467	0.00905756	0.75117	0.31717	0.00448387	0.903503	0.121267	0.00734868	0.745072	0.325144	0.00379669	0.882778	0.14748	0.0573072	0.0601027	1.88206	0.0261022	0.184262	1.32774	0.00740787	0.777512	0.282627	-0.00649077	0.845784	-0.194549	0.0021035	0.918711	0.102057	0.00422524	0.866283	0.168419	0.0650371	0.0219042	2.29543	0.0309501	0.0993969	1.64778	NA	No_Assoc	-1.01379	NA	Increased	4.01575	1.85722	No_Assoc	NA	NA	NA	NA	NA	NA	NA	NA	NA	NA	NA	NA	NA	NA	NA	NA	NA	NA
PON2	Q15165	seq22003.4	Paraoxonase-2	Paraoxonase 2		0.210382	1.20945e-12	7.18117	0.286691	3.81818e-14	7.67194	0.23943	2.90609e-25	10.3849	0.236387	1.31756e-16	8.3931	0.317296	3.10741e-18	8.86721	0.267337	1.35515e-33	12.0795	-0.00125441	0.967965	-0.0401686	0.0198325	0.585328	0.545787	0.00770365	0.744978	0.325269	-0.0376447	0.177796	-1.34837	-0.0190188	0.540097	-0.612866	-0.0293128	0.157861	-1.4123	-0.0249243	0.385263	-0.868559	0.0118156	0.715486	0.364596	-0.00877756	0.682861	-0.408562	-0.0254458	0.35089	-0.93323	-0.0133329	0.644374	-0.461725	-0.0197364	0.319477	-0.995533	NA	No_Assoc	0.798815	NA	No_Assoc	0.568703	1.10788	No_Assoc	-1.07006	No_Assoc	NA	NA	NA	NA	NA	NA	NA	NA	NA	NA	NA	NA	NA	NA	NA	NA
KLHL14	Q9P2G3	seq24903.7	KLH14	Kelch-like protein 14		-0.0645507	0.0185209	-2.35827	-0.0250617	0.420185	-0.806415	-0.0472999	0.0212947	-2.30272	-0.0555302	0.0398234	-2.05783	-0.0603314	0.0392376	-2.06424	-0.0577396	0.00358836	-2.91225	-0.00433557	0.864526	-0.170652	0.0179439	0.509057	0.660533	0.00605918	0.744015	0.326541	0.0229266	0.318898	0.997144	-0.0103322	0.642739	-0.464006	0.00576464	0.718555	0.360391	0.00109193	0.962593	0.0469103	0.0107517	0.660674	0.439107	0.00567755	0.736462	0.336542	0.0194433	0.383762	0.871309	-0.00537544	0.79554	-0.259189	0.00612691	0.686719	0.403311	NA	No_Assoc	-0.245311	NA	No_Assoc	-2.38121	NA	NA	NA	NA	NA	NA	NA	NA	NA	NA	NA	NA	NA	NA	NA	NA	NA	NA	NA	NA
NCR2	O95944	seq2734.49	NKp44	Natural cytotoxicity triggering receptor 2		-0.00554598	0.840243	-0.201627	0.010286	0.735061	0.338491	0.00158395	0.938088	0.0776727	-0.0226195	0.401993	-0.838365	-0.0495262	0.0836617	-1.73147	-0.0352878	0.0721866	-1.79794	-0.0144088	0.566278	-0.573701	0.0288233	0.278812	1.08356	0.00596679	0.743868	0.326735	-0.0336042	0.138699	-1.48165	-0.0334874	0.124641	-1.53682	-0.0335434	0.0327829	-2.13473	-0.00717686	0.755722	-0.311176	0.024723	0.302778	1.031	0.0081523	0.623831	0.490428	-0.0377505	0.0873943	-1.71072	-0.0307305	0.129816	-1.51603	-0.0339431	0.0229802	-2.27376	NA	No_Assoc	0.321882	NA	No_Assoc	-2.34771	NA	NA	NA	NA	NA	NA	NA	NA	NA	NA	NA	NA	NA	NA	NA	NA	NA	NA	NA	NA
ATP6V1C1	P21283	seq23663.28	VATC1	Vacuolar ATP synthase subunit C 1		-0.115362	4.09456e-05	-4.11745	-0.0663013	0.033483	-2.12909	-0.0934141	7.29306e-06	-4.48495	-0.108764	9.09982e-05	-3.92684	-0.124553	2.28456e-05	-4.25462	-0.116221	7.62541e-09	-5.77654	-0.0108455	0.686385	-0.403865	0.0243317	0.377433	0.883019	0.00629004	0.74362	0.327064	0.0326647	0.181169	1.33795	-0.0150611	0.508709	-0.661081	0.00715401	0.66756	0.429499	0.0126984	0.606919	0.514613	0.0182855	0.462311	0.735324	0.0154703	0.377113	0.883229	0.0207876	0.382869	0.872946	-0.0106868	0.614334	-0.504051	0.00323072	0.838335	0.204023	NA	No_Assoc	0.87078	NA	No_Assoc	1.85637	0.200695	No_Assoc	NA	NA	NA	NA	NA	NA	NA	NA	NA	NA	NA	NA	NA	NA	NA	NA	NA	NA
UBE2F	Q969M7	seq18213.30	UBE2F	NEDD8-conjugating enzyme UBE2F		-0.095944	0.000409865	-3.54366	-0.221836	1.43817e-10	-6.47614	-0.144352	1.07623e-11	-6.79592	-0.0588069	0.0291224	-2.18446	-0.310896	4.5372e-22	-9.87748	-0.165308	6.46328e-16	-8.08025	-0.00145852	0.954737	-0.0567718	0.0205458	0.540223	0.612677	0.0066797	0.743265	0.327532	0.0697872	0.00287185	2.98735	-0.0177464	0.520436	-0.64289	0.0332581	0.0621741	1.86505	0.00172798	0.941448	0.0734657	0.0413244	0.172117	1.36637	0.016651	0.36982	0.89681	0.0680182	0.00280432	2.99468	-0.0321669	0.211027	-1.25151	0.0240881	0.156979	1.4153	NA	No_Assoc	-0.51653	NA	No_Assoc	-1.54228	NA	NA	NA	NA	NA	NA	NA	NA	NA	NA	NA	NA	NA	NA	NA	NA	NA	NA	NA	NA
LAP3	P28838	seq13959.7	LAP	Cytosol aminopeptidase		0.0609813	0.0348698	2.11227	0.124011	0.00175831	3.13624	0.0828977	0.000377518	3.55532	0.0847033	0.00292937	2.98119	0.0721645	0.0539894	1.92906	0.0801163	0.000398865	3.54083	-0.0351435	0.19715	-1.29043	0.0754725	0.0297764	2.176	0.00704473	0.74224	0.328888	-0.040733	0.0994336	-1.64889	0.0196654	0.492345	0.686824	-0.0149592	0.423834	-0.799787	-0.0350105	0.161725	-1.40016	0.0637349	0.0416376	2.03962	0.0035352	0.85631	0.181074	-0.0412074	0.0869103	-1.71334	0.0278935	0.295158	1.04739	-0.0101661	0.568984	-0.569549	NA	No_Assoc	0.0743728	NA	Increased	7.97125	-0.442696	No_Assoc	NA	NA	NA	NA	NA	NA	NA	NA	NA	NA	NA	NA	NA	NA	NA	NA	NA	NA
IL16	Q14005	seq2774.10	IL-16	Interleukin-16		0.171365	8.00284e-10	6.19471	0.235342	8.72033e-13	7.23813	0.198229	5.03491e-21	9.40845	0.332774	1.67004e-36	13.0506	0.265723	5.95562e-18	8.78955	0.304902	3.71337e-55	15.6429	-0.0424997	0.157962	-1.41284	0.05871	0.056103	1.91235	0.00707372	0.741987	0.329223	0.098738	0.00023026	3.69451	0.0478927	0.0584237	1.89457	0.071902	9.03471e-05	3.91515	-0.0579765	0.0361676	-2.0974	0.0444652	0.108894	1.60455	-0.00688501	0.724985	-0.351805	0.107684	3.766e-05	4.13695	0.0579523	0.0138256	2.46591	0.080286	4.17223e-06	4.60261	NA	No_Assoc	0.0869865	NA	Increased	4.14718	4.16694	Increased	NA	NA	NA	NA	NA	NA	NA	NA	NA	NA	NA	NA	NA	NA	0.3998	1.79766	No assoc	No assoc
SUN3	Q8TAQ9	seq8852.10	SUN3	SUN domain-containing protein 3		0.0125406	0.646046	0.459378	-0.039574	0.208729	-1.25784	-0.00984321	0.633091	-0.477381	-0.0294477	0.267594	-1.10914	0.000450499	0.987957	0.0150976	-0.0162365	0.413028	-0.818576	0.0182891	0.463898	0.73268	-0.0087085	0.751453	-0.316807	0.0060877	0.741831	0.32943	-0.0245133	0.272723	-1.09732	0.0423496	0.0615384	1.87163	0.00849	0.593299	0.534061	0.0209006	0.360813	0.914171	-0.016024	0.519751	-0.643948	0.00399852	0.812268	0.237501	-0.026083	0.229262	-1.20288	0.0476415	0.0244029	2.25401	0.0117217	0.438664	0.774452	NA	No_Assoc	-0.732642	NA	No_Assoc	1.96931	NA	NA	NA	NA	NA	NA	NA	NA	NA	NA	NA	NA	NA	NA	NA	NA	NA	NA	NA	NA
CDK2AP1	O14519	seq9450.18	CDKA1	Cyclin-dependent kinase 2-associated protein 1		-0.0107993	0.696768	-0.38978	-0.0759895	0.0103643	-2.56804	-0.0412527	0.0413768	-2.03973	-0.116917	1.63168e-05	-4.3277	-0.0595369	0.0328644	-2.13655	-0.0891153	4.3408e-06	-4.59436	0.0448986	0.0791829	1.75694	-0.0340563	0.189561	-1.31273	0.00601616	0.741057	0.330454	-0.0453782	0.0502132	-1.96012	-0.00850213	0.690593	-0.39816	-0.0254535	0.104882	-1.62163	0.0296648	0.207499	1.26115	-0.0387204	0.0976177	-1.658	-0.00477325	0.773332	-0.288019	-0.0375786	0.095899	-1.66638	-0.00534522	0.78784	-0.269185	-0.0194225	0.192484	-1.30327	NA	No_Assoc	-0.196795	NA	No_Assoc	-1.26958	NA	NA	NA	NA	NA	NA	NA	NA	NA	NA	NA	NA	NA	NA	NA	NA	NA	NA	NA	NA
COLEC12	Q5KU26	seq5457.5	COLEC12	Collectin-12		0.147664	8.00046e-08	5.40051	0.207998	7.81058e-11	6.57096	0.173445	5.1914e-17	8.38228	0.153295	8.70216e-09	5.79527	0.28921	3.84624e-22	9.89429	0.214488	7.75727e-28	10.936	0.0136944	0.610669	0.509252	-0.00250655	0.935417	-0.0810508	0.00671894	0.740565	0.331106	-0.022029	0.358101	-0.919343	0.0264947	0.297304	1.04275	0.000812031	0.962847	0.0465813	0.0139546	0.572105	0.56511	0.00965188	0.729619	0.345724	0.0120659	0.514182	0.65234	-0.022152	0.342883	-0.94886	0.0180391	0.446441	0.761647	-0.00234564	0.887808	-0.141079	NA	No_Assoc	-0.569927	NA	Increased	3.79291	3.51503	Increased	4.48018	Increased	-0.149908	0.331359	No_Assoc	No_Assoc	NA	NA	1.59407	-2.13841	3.43144	No assoc	No assoc	Increased	1.0734	2.93118	No assoc	Increased
SPAG11A	Q6PDA7	seq5726.49	SG11A	Sperm-associated antigen 11A		-0.0342307	0.23115	-1.19801	-0.0278995	0.384153	-0.870632	-0.0314266	0.14059	-1.4736	-0.0208739	0.460954	-0.737514	-0.0502582	0.0958976	-1.66656	-0.0346352	0.0932955	-1.67826	-0.00584698	0.824206	-0.222188	0.020179	0.470957	0.721183	0.0063687	0.739714	0.332232	0.0155919	0.513401	0.653747	0.00702057	0.760218	0.305274	0.0111503	0.500607	0.673535	-0.00568008	0.81435	-0.234869	0.0301515	0.232691	1.19415	0.0114638	0.51158	0.65638	0.0150528	0.516645	0.648719	0.000106852	0.99602	0.00498945	0.0069818	0.6573	0.443644	NA	No_Assoc	-2.02237	NA	No_Assoc	-2.12893	NA	NA	NA	NA	NA	NA	NA	NA	NA	NA	NA	NA	NA	NA	NA	NA	NA	NA	NA	NA
GPX1	P07203	seq15591.28	Glutathione peroxidase	Glutathione peroxidase 1		0.00615119	0.837636	0.204963	0.0286966	0.43836	0.775258	0.0150933	0.517338	0.647454	0.105783	0.000261214	3.66212	0.0398943	0.252062	1.14598	0.0789166	0.000385162	3.55005	0.0021645	0.937236	0.078761	0.0135907	0.674051	0.420712	0.00696194	0.739438	0.332598	0.100355	3.57142e-05	4.14956	0.0154195	0.561531	0.580753	0.0618402	0.000542615	3.45879	0.00420904	0.867809	0.166479	0.0273866	0.346885	0.941071	0.0141783	0.457562	0.742867	0.100015	2.4416e-05	4.23712	0.00591508	0.810997	0.2392	0.0551525	0.00123736	3.23012	NA	No_Assoc	-0.109505	NA	No_Assoc	-2.53645	0.403934	No_Assoc	NA	NA	NA	NA	NA	NA	NA	NA	NA	NA	NA	NA	NA	NA	NA	NA	NA	NA
TINF2	Q9BSI4	seq10638.1	TINF2	TERF1-interacting nuclear factor 2		0.1108	6.77831e-05	3.99802	0.128594	0.000125925	3.84853	0.118052	3.12662e-08	5.53419	0.100573	0.000231068	3.69361	0.186537	3.55623e-09	5.95385	0.137564	2.17969e-11	6.69345	0.0230424	0.379027	0.880017	-0.0154971	0.610093	-0.510093	0.00661646	0.738689	0.33359	-0.0153837	0.51648	-0.648975	0.00652493	0.79418	0.260953	-0.00501353	0.770717	-0.291437	0.00840232	0.726994	0.34921	-0.00923634	0.735879	-0.337405	0.000714635	0.968457	0.0395432	-0.00736546	0.749345	-0.319578	0.00225398	0.922909	0.0967939	-0.00260533	0.873631	-0.159048	NA	No_Assoc	0.614565	NA	No_Assoc	0.367278	-1.73429	No_Assoc	NA	NA	NA	NA	NA	NA	NA	NA	NA	NA	NA	NA	NA	NA	NA	NA	NA	NA
THSD7A	Q9UPZ6	seq11174.8	THS7A:TSP type-1 domain 6	Thrombospondin type-1 domain-containing protein 7A:Thrombospondin type-1 domain 6		-0.0142656	0.621642	-0.49366	0.169327	3.20326e-07	5.14706	0.0656959	0.00247871	3.02593	0.0318365	0.269991	1.10362	0.06502	0.0356493	2.10384	0.0472866	0.0249399	2.24233	-0.0439025	0.0970703	-1.66061	0.0692678	0.0189016	2.35145	0.00658606	0.737826	0.334734	-0.00574773	0.814476	-0.234711	-0.0562111	0.0193761	-2.34215	-0.0314881	0.0662026	-1.83705	-0.0513111	0.0349016	-2.11206	0.0710337	0.00805131	2.65546	0.00398904	0.824465	0.221806	-0.00183917	0.938492	-0.0771832	-0.0566977	0.0111416	-2.54316	-0.0310914	0.0561572	-1.90981	NA	No_Assoc	-0.145921	NA	No_Assoc	3.23705	-0.0335507	No_Assoc	2.73899	Increased	NA	NA	NA	NA	NA	NA	0.471414	-1.16937	1.32352	No assoc	No assoc	No assoc	NA	NA	NA	NA
BTN3A1	O00481	seq7081.2	BT3A1	Butyrophilin subfamily 3 member A1		-0.0560854	0.0488439	-1.97203	NA	NA	NA	-0.0560854	0.0486059	-1.97203	-0.0714111	0.0112005	-2.54046	NA	NA	NA	-0.0714111	0.0110705	-2.54046	0.00880658	0.737675	0.335014	NA	NA	NA	0.00880658	0.737614	0.335014	0.0126481	0.598025	0.527389	NA	NA	NA	0.0126481	0.597923	0.527389	0.0199447	0.408132	0.827488	NA	NA	NA	0.0199447	0.40796	0.827488	0.00662566	0.776773	0.283594	NA	NA	NA	0.00662566	0.776722	0.283594	NA	NA	NA	NA	NA	NA	NA	NA	NA	NA	NA	NA	NA	NA	NA	NA	NA	NA	NA	NA	NA	NA	NA	NA	NA	NA
WBP1L	Q9NX94	seq9532.5	WBP1L	WW domain binding protein 1-like		-0.0988415	0.000402859	-3.5483	-0.230385	2.51308e-11	-6.74491	-0.151384	2.33884e-12	-7.01263	-0.17012	4.24287e-10	-6.29781	-0.281484	2.58158e-18	-8.88983	-0.21703	4.52405e-26	-10.5609	0.0224087	0.405116	0.832817	-0.016271	0.622823	-0.491998	0.00700256	0.737244	0.335506	-0.0165328	0.495639	-0.681578	-0.0100009	0.713177	-0.367692	-0.0136392	0.451205	-0.753408	0.0208876	0.39584	0.849384	-0.015628	0.600112	-0.524399	0.0060958	0.747923	0.321379	-0.0158682	0.500582	-0.673782	-0.0104464	0.680075	-0.412475	-0.013354	0.438754	-0.7743	NA	No_Assoc	0.561554	NA	Decreased	-3.6325	NA	NA	NA	NA	NA	NA	NA	NA	NA	NA	NA	NA	NA	NA	NA	NA	NA	NA	NA	NA
COMMD9	Q9P000	seq17683.2	COMD9	COMM domain-containing protein 9		-0.127135	5.28445e-06	-4.57371	-0.387567	3.08516e-29	-11.5682	-0.233317	1.07309e-27	-10.9065	-0.205625	3.45178e-14	-7.67272	-0.535385	1.4444e-65	-18.3517	-0.356544	5.95142e-73	-18.0656	0.0263292	0.34055	0.953458	-0.0322098	0.424895	-0.798267	0.00765678	0.736877	0.335992	-0.0164603	0.508869	-0.660796	-0.130415	8.16613e-05	-3.95493	-0.057862	0.00360117	-2.91114	0.0357633	0.157712	1.41369	0.00884428	0.808384	0.242572	0.0270154	0.19368	1.29977	-0.021475	0.375375	-0.886781	-0.159933	2.03205e-07	-5.2311	-0.0748535	8.04219e-05	-3.94314	NA	No_Assoc	-1.15314	NA	No_Assoc	-0.21447	NA	NA	NA	NA	NA	NA	NA	NA	NA	NA	NA	NA	NA	NA	NA	NA	NA	NA	NA	NA
ARF5	P84085	seq18409.61	ARF5	ADP-ribosylation factor 5		0.0762209	0.0055298	2.77945	-0.123225	0.000230905	-3.69526	-0.00424315	0.841223	-0.20033	-0.0243244	0.368101	-0.900374	-0.103078	0.00113471	-3.26373	-0.0576004	0.00502045	-2.80572	0.0598682	0.0175028	2.37927	-0.066116	0.0243	-2.25561	0.00641717	0.736788	0.33611	-0.0476134	0.0369297	-2.08887	-0.0298397	0.219054	-1.22978	-0.0392814	0.0180559	-2.36447	0.0453408	0.050328	1.95914	-0.0248888	0.349511	-0.935956	0.0150725	0.387928	0.863382	-0.0400119	0.0717338	-1.8024	-0.0594537	0.00873333	-2.62725	-0.0495462	0.00176904	-3.12649	NA	No_Assoc	0.550201	NA	No_Assoc	2.25421	-0.557711	No_Assoc	NA	NA	NA	NA	NA	NA	NA	NA	NA	NA	NA	NA	NA	NA	NA	NA	NA	NA
QPCTL	Q9NXS2	seq8866.53	QPCTL	Glutaminyl-peptide cyclotransferase-like protein		0.332415	1.24621e-32	12.2575	0.424763	9.47928e-48	15.2791	0.377444	3.32051e-84	19.4433	0.470399	4.0485e-70	18.9263	0.527026	1.64993e-88	21.9942	0.499747	1.5729e-184	28.97	-0.0255641	0.603571	-0.519409	0.053002	0.303389	1.0297	0.0119598	0.736716	0.336206	0.0703292	0.113715	1.58287	0.028647	0.497193	0.67915	0.0484056	0.11357	1.58235	-0.00821283	0.85561	-0.182005	0.0485103	0.29547	1.04672	0.0193918	0.548642	0.599796	0.0614711	0.154832	1.42357	0.0317487	0.418757	0.8089	0.0451955	0.119686	1.55609	NA	No_Assoc	-1.4375	NA	Increased	5.29844	2.39209	Increased	NA	NA	NA	NA	NA	NA	NA	NA	NA	NA	NA	NA	NA	NA	NA	NA	NA	NA
C1QA|C1QB|C1QC	P02745|P02746|P02747	seq2753.2	C1q	Complement C1q subcomponent		0.141829	7.13209e-06	4.51	0.214151	4.96974e-10	6.27972	0.175066	3.65831e-14	7.5726	0.20007	7.86013e-11	6.56363	0.313101	1.25343e-22	10.0209	0.255188	1.33796e-31	11.6959	-0.000133442	0.996527	-0.00435338	0.016211	0.619239	0.497079	0.00753289	0.735918	0.337263	0.0178001	0.520259	0.64314	0.0722838	0.00705042	2.69984	0.0459458	0.0169566	2.38765	0.00903043	0.748261	0.321009	0.0322913	0.271692	1.09976	0.0201632	0.320894	0.992622	0.0137265	0.610884	0.50895	0.0612033	0.0142782	2.45435	0.0393221	0.0317445	2.14761	NA	No_Assoc	0.0738229	NA	No_Assoc	0.670252	NA	NA	NA	NA	NA	NA	NA	NA	NA	NA	NA	NA	NA	NA	NA	NA	NA	NA	NA	NA
MPC1	Q9Y5U8	seq23164.8	MPC1	Mitochondrial pyruvate carrier 1		0.172118	6.20337e-10	6.23629	0.226747	4.57816e-13	7.32927	0.196327	1.53171e-21	9.53275	0.192528	1.148e-12	7.18886	0.264129	2.05828e-19	9.18749	0.225795	1.01588e-30	11.5225	0.00689419	0.807543	0.243651	0.0071782	0.815105	0.233904	0.00702469	0.735601	0.337684	-0.0297749	0.24035	-1.1747	-0.0134544	0.593881	-0.533384	-0.0215752	0.227549	-1.2067	0.00255028	0.921704	0.0983083	-0.00647008	0.815364	-0.23357	-0.00166441	0.929955	-0.0879016	-0.0272012	0.270122	-1.1033	-0.0039455	0.867	-0.167511	-0.0150426	0.377098	-0.883256	NA	No_Assoc	-0.910443	NA	No_Assoc	0.884638	NA	NA	NA	NA	NA	NA	NA	NA	NA	NA	NA	NA	NA	NA	NA	NA	NA	NA	NA	NA
POSTN	Q15063	seq3457.57	Periostin	Periostin		0.132106	1.48265e-05	4.34928	0.128288	0.000408123	3.54614	0.130527	2.01003e-08	5.61114	0.12454	2.88782e-05	4.19842	0.225686	3.35937e-11	6.70137	0.168728	3.45678e-14	7.57995	0.029312	0.312384	1.01066	-0.0207508	0.527052	-0.632724	0.00734194	0.735413	0.337934	-0.007899	0.762408	-0.30239	0.0450973	0.0943067	1.67463	0.0177924	0.34266	0.948922	0.00829863	0.755549	0.311403	-0.0187388	0.52723	-0.632453	-0.00379259	0.848203	-0.191412	0.00368662	0.884676	0.145075	0.0435676	0.0828755	1.73591	0.023875	0.181215	1.33702	NA	No_Assoc	-1.18398	NA	No_Assoc	0.658511	3.69852	Increased	2.93755	Increased	-0.80257	0.197536	No_Assoc	No_Assoc	NA	NA	-0.444792	-0.0965423	-0.669913	No assoc	No assoc	No assoc	NA	NA	NA	NA
IL2	P60568	seq3070.1	IL-2	Interleukin-2		-0.0239415	0.380573	-0.877163	-0.036582	0.216183	-1.23749	-0.0297585	0.137824	-1.48394	-0.0634561	0.0178052	-2.37291	-0.0260012	0.354806	-0.925716	-0.0456473	0.018429	-2.35688	0.0246235	0.327628	0.979302	-0.0134986	0.601682	-0.522142	0.00609192	0.735381	0.337976	-0.000834486	0.970762	-0.0366601	0.00542896	0.799075	0.25461	0.00250162	0.872286	0.160756	0.0364393	0.115268	1.5761	-0.00745474	0.749436	-0.319467	0.0146954	0.370914	0.894763	-0.00781599	0.724874	-0.352035	0.00109759	0.955904	0.0553078	-0.00286106	0.846672	-0.193366	NA	No_Assoc	-0.251706	NA	No_Assoc	-2.77451	NA	NA	NA	NA	NA	NA	NA	NA	NA	NA	NA	NA	NA	NA	NA	NA	NA	NA	NA	NA
FGF3	P11487	seq7894.155	FGF-3	Fibroblast growth factor 3		0.0610877	0.0283387	2.19526	-0.0735291	0.01798	-2.36972	0.00108044	0.958406	0.0521536	0.011901	0.659355	0.440916	-0.056351	0.0538487	-1.9302	-0.0195533	0.323843	-0.986591	0.0304041	0.235986	1.18568	-0.0208167	0.444447	-0.764994	0.00631283	0.73516	0.33827	-0.0305911	0.181821	-1.33596	0.00753267	0.735735	0.337596	-0.0110355	0.489839	-0.690565	0.020459	0.385122	0.868822	-0.0131679	0.592102	-0.535957	0.00435876	0.797649	0.256391	-0.0252356	0.256528	-1.13519	0.00224524	0.914063	0.107941	-0.0105831	0.48594	-0.696781	NA	No_Assoc	-1.88453	NA	No_Assoc	3.97228	NA	NA	NA	NA	NA	NA	NA	NA	NA	NA	NA	NA	NA	NA	NA	NA	NA	NA	NA	NA
MERTK	Q12866	seq19787.14	MER	Proto-oncogene tyrosine-protein kinase MER		0.246867	5.20992e-18	8.7864	0.354594	1.17672e-34	12.735	0.301216	2.22412e-52	15.2303	0.284337	2.10071e-24	10.4202	0.463162	5.79793e-69	18.922	0.383427	2.63018e-98	21.0434	0.0224036	0.484887	0.69868	-0.0138384	0.734034	-0.339855	0.00853121	0.734875	0.338647	-0.0250696	0.388467	-0.862714	0.00563548	0.865913	0.168894	-0.011826	0.58943	-0.539662	0.016543	0.573789	0.562635	-0.00476093	0.897038	-0.129436	0.00823722	0.719849	0.35866	-0.0220979	0.434263	-0.78218	-0.000643399	0.983524	-0.0206561	-0.0124143	0.553018	-0.593243	NA	No_Assoc	-0.645848	NA	Increased	2.73124	1.70453	No_Assoc	3.68147	Increased	-0.334259	-0.643697	No_Assoc	No_Assoc	NA	NA	1.16259	-1.82827	2.6571	No assoc	No assoc	Increased	1.928	1.83778	No assoc	No assoc
CDH11	P55287	seq7763.25	Cadherin-11:CD	Cadherin-11:Cytoplasmic domain		0.0625503	0.0228534	2.27881	0.0579021	0.0505639	1.9574	0.0603997	0.00268341	3.00185	0.104381	0.000127953	3.8429	0.0351822	0.205391	1.26712	0.0705415	0.000280013	3.63312	-0.00912439	0.721746	-0.356211	0.0219393	0.397978	0.845586	0.00620832	0.733416	0.340585	0.0100366	0.668437	0.4284	-0.00823721	0.695921	-0.39094	-6.58617e-05	0.996646	-0.00420402	-0.0231566	0.324529	-0.985601	0.0181372	0.43869	0.774704	-0.00243653	0.883194	-0.146921	0.0176181	0.43975	0.772874	-0.00560577	0.774653	-0.286368	0.00425129	0.774677	0.286262	NA	No_Assoc	1.11693	NA	No_Assoc	-0.791671	2.12181	No_Assoc	3.2322	Increased	NA	NA	NA	NA	NA	NA	-0.203183	-0.267905	-0.126628	No assoc	No assoc	No assoc	NA	NA	NA	NA
HSPA1A	P0DMV8	seq7219.152	HSP 70	Heat shock 70 kDa protein 1A		-0.0659383	0.016949	-2.39113	-0.177101	8.49621e-09	-5.80489	-0.115921	1.45861e-08	-5.66636	-0.157161	5.77431e-09	-5.86553	-0.158483	4.67751e-08	-5.50303	-0.157774	8.7803e-16	-8.04281	0.0489466	0.0630168	1.8608	-0.0416492	0.13785	-1.48497	0.00655113	0.732768	0.341446	-0.0140441	0.556033	-0.588909	0.0117722	0.610362	0.509708	-0.000722669	0.965256	-0.0435586	0.0763619	0.00158469	3.16596	-0.0262897	0.29957	-1.03787	0.027548	0.114774	1.57709	-0.0288888	0.213878	-1.24363	0.00102553	0.961995	0.0476611	-0.0127886	0.417856	-0.810147	NA	No_Assoc	0.0241934	NA	No_Assoc	-0.887172	6.72555	Increased	NA	NA	1.22431	2.65638	No_Assoc	No_Assoc	NA	NA	NA	NA	NA	NA	NA	NA	NA	NA	NA	NA
OPALIN	Q96PE5	seq7736.28	OPALI	Opalin		-0.0436199	0.119426	-1.5583	-0.13392	6.66768e-06	-4.52683	-0.0862754	2.20369e-05	-4.24319	-0.166603	1.06072e-09	-6.14893	-0.130729	2.93373e-06	-4.70083	-0.149134	1.5345e-14	-7.68462	0.0409014	0.118559	1.56198	-0.0293206	0.271271	-1.10072	0.00639114	0.732161	0.342252	-0.0636343	0.00732753	-2.68619	0.00445089	0.839711	0.202314	-0.0270775	0.0930174	-1.67969	0.0380634	0.113606	1.58335	-0.0248889	0.301263	-1.03424	0.00662016	0.697093	0.389248	-0.0622143	0.00701441	-2.70085	0.00128109	0.95024	0.0624202	-0.0268177	0.0801037	-1.75008	NA	No_Assoc	-0.372228	NA	No_Assoc	-1.20171	NA	NA	0.237823	No_Assoc	NA	NA	NA	NA	NA	NA	NA	NA	NA	NA	NA	NA	NA	NA	NA	NA
EPHB4	P54760	seq15530.33	EphB4	Ephrin type-B receptor 4		0.29015	1.79603e-27	11.1355	0.342908	1.75393e-30	11.8438	0.313759	5.04349e-59	16.2	0.407283	2.317e-56	16.6877	0.444834	2.35416e-59	17.3161	0.425097	1.51951e-127	24.0251	0.0252446	0.483538	0.700843	-0.00961003	0.803419	-0.248987	0.00901923	0.731979	0.342495	0.0981085	0.00290275	2.98404	0.00744481	0.814198	0.235073	0.0510811	0.0251235	2.2395	0.0165304	0.618141	0.498617	-0.00031808	0.992708	-0.00914164	0.00851313	0.722825	0.354685	0.10378	0.00126077	3.23251	0.000924091	0.974948	0.0314104	0.0478717	0.0273099	2.20706	NA	No_Assoc	-1.68372	NA	No_Assoc	1.24978	2.76718	Increased	2.87051	Increased	0.302343	-2.46223	No_Assoc	No_Assoc	-1.14266	No_Assoc	NA	NA	NA	NA	NA	NA	0.585722	1.83299	No assoc	No assoc
CLEC1A	Q8NC01	seq21853.3	CLC1A	CLEC-1		-0.0862271	0.00180286	-3.12794	-0.036104	0.263818	-1.11801	-0.0650986	0.00190346	-3.1049	-0.105801	6.23349e-05	-4.01809	-0.0626675	0.0398522	-2.05784	-0.0873488	1.15768e-05	-4.38541	-0.00302188	0.906954	-0.116907	0.0180217	0.524565	0.636539	0.00654478	0.731711	0.34285	-0.00244379	0.91463	-0.107224	0.00610961	0.792833	0.262701	0.00174648	0.914559	0.10729	0.0194409	0.41198	0.820704	-0.000727376	0.977397	-0.0283394	0.0101639	0.559298	0.583884	-0.0149908	0.497489	-0.678655	0.019402	0.372259	0.892635	0.00248288	0.872677	0.160259	NA	No_Assoc	0.0276189	NA	No_Assoc	-3.32046	-0.305537	No_Assoc	NA	NA	0.0848383	-0.52657	No_Assoc	No_Assoc	NA	NA	NA	NA	NA	NA	NA	NA	NA	NA	NA	NA
LTA|LTB	P01374|Q06643	seq3505.6	Lymphotoxin a1/b2	Lymphotoxin alpha1:beta2		0.141484	2.02446e-07	5.22761	0.174224	1.16533e-08	5.75082	0.156015	1.07689e-14	7.72983	0.189607	1.40108e-12	7.1603	0.159745	2.94553e-08	5.58703	0.17582	1.43321e-19	9.04973	-0.011137	0.683403	-0.407923	0.0258048	0.360523	0.914774	0.00673027	0.73155	0.343064	-0.0116641	0.637687	-0.471056	-0.0312164	0.176171	-1.35356	-0.022134	0.189674	-1.31154	0.000658961	0.979012	0.0263134	0.0169938	0.505242	0.666497	0.00867953	0.627108	0.485801	-0.0179357	0.456207	-0.745351	-0.0251326	0.243501	-1.16695	-0.0219317	0.171745	-1.36662	NA	No_Assoc	1.48936	NA	No_Assoc	0.992903	NA	NA	NA	NA	NA	NA	NA	NA	NA	NA	NA	NA	NA	NA	NA	NA	NA	NA	NA	NA
ERP44	Q9BS26	seq6064.4	TXNDC4	Endoplasmic reticulum resident protein 44		0.181108	1.26878e-09	6.1196	0.258163	7.26517e-11	6.58217	0.209063	8.78525e-19	8.84958	0.241605	6.01283e-17	8.49043	0.407036	1.63062e-28	11.4065	0.305911	5.10645e-43	13.7498	0.0125845	0.672817	0.42239	0.000702393	0.985214	0.0185372	0.00804489	0.731225	0.343496	0.0296809	0.268036	1.10811	0.109278	0.00045557	3.51667	0.063611	0.00171645	3.13536	-0.0038571	0.887026	-0.142099	0.0114875	0.736902	0.336047	0.00207652	0.922182	0.0976849	0.0387936	0.134278	1.49846	0.101783	0.000451959	3.51882	0.0668097	0.000533563	3.46332	NA	No_Assoc	-0.798513	NA	Increased	5.87853	4.37827	Increased	2.81353	Increased	0.0606704	-0.634035	No_Assoc	No_Assoc	NA	NA	1.12843	-0.943701	2.10133	No assoc	No assoc	No assoc	NA	NA	NA	NA
MICALL2	Q8IY33	seq12891.1	MILK2	MICAL-like protein 2		0.104279	0.000133245	3.83297	0.136055	9.90958e-06	4.44058	0.118288	6.07968e-09	5.81455	0.163645	1.05688e-09	6.15002	0.132599	4.73591e-06	4.5999	0.149362	2.18778e-14	7.63908	-0.00677213	0.796429	-0.258029	0.021423	0.439995	0.772495	0.00654947	0.731161	0.343582	0.018965	0.425067	0.797938	-0.0137254	0.54765	-0.60148	0.00195478	0.90547	0.118754	-0.00592373	0.805156	-0.246736	0.00840176	0.737813	0.334839	0.000923026	0.957565	0.0532098	0.0185409	0.421296	0.804456	-0.00457498	0.830122	-0.214598	0.00608354	0.697484	0.388718	NA	No_Assoc	0.766185	NA	No_Assoc	1.91593	NA	NA	NA	NA	NA	NA	NA	NA	NA	NA	NA	NA	NA	NA	NA	NA	NA	NA	NA	NA
ITPKC	Q96DU7	seq12507.16	IP3KC	Inositol-trisphosphate 3-kinase C		0.111309	5.13717e-05	4.064	0.196101	6.10577e-11	6.60941	0.150321	8.06078e-14	7.46932	0.21616	3.32614e-16	8.27699	0.168907	1.91843e-09	6.05754	0.194079	2.38668e-24	10.182	-0.0254776	0.341758	-0.951075	0.0413509	0.137796	1.48518	0.00664765	0.730571	0.344366	0.052145	0.0303882	2.16757	-0.0283894	0.214483	-1.24208	0.00981803	0.553504	0.592518	-0.0311199	0.206028	-1.26525	0.0244537	0.330533	0.973494	-0.00391843	0.823562	-0.222966	0.0555824	0.0176161	2.37689	-0.0165023	0.437587	-0.776572	0.016101	0.30593	1.0238	NA	No_Assoc	-0.715256	NA	No_Assoc	1.58221	NA	NA	NA	NA	NA	NA	NA	NA	NA	NA	NA	NA	NA	NA	NA	NA	NA	NA	NA	NA
PTH	P01270	seq5954.62	PTH	Parathyroid hormone		-0.0230224	0.396147	-0.848828	0.0012898	0.969744	0.0379378	-0.0135669	0.522248	-0.639883	-0.0416526	0.1173	-1.56734	-0.037565	0.241438	-1.17205	-0.0399872	0.0506254	-1.95464	0.000114474	0.996348	0.00457814	0.0157773	0.595989	0.530339	0.00659867	0.730294	0.344734	-0.0101544	0.652773	-0.450027	-0.00969911	0.692083	-0.396139	-0.00994529	0.548916	-0.599386	-0.00817859	0.720924	-0.357309	0.00276654	0.917924	0.103073	-0.00357017	0.83758	-0.20499	-0.00609669	0.780981	-0.278103	-0.000667197	0.976669	-0.0292524	-0.00348944	0.825267	-0.220775	NA	No_Assoc	0.425043	NA	No_Assoc	2.27439	-0.426937	No_Assoc	NA	NA	NA	NA	NA	NA	NA	NA	NA	NA	NA	NA	NA	NA	NA	NA	NA	NA
ABHD14B	Q96IU4	seq19325.21	ABHEB	Protein ABHD14B		-0.0276406	0.30897	-1.01782	-0.0400996	0.165799	-1.38679	-0.0334797	0.0907798	-1.6913	-0.0903974	0.000814489	-3.35639	-0.0219716	0.422786	-0.801909	-0.0567715	0.00311912	-2.95575	0.0231041	0.355511	0.924313	-0.0113402	0.655577	-0.446155	0.00617007	0.729189	0.346204	-0.0242176	0.291368	-1.05559	0.0171056	0.414116	0.816997	-0.00167171	0.91392	-0.108096	0.0235167	0.304435	1.02741	-0.00223559	0.92253	-0.0972713	0.0106932	0.509681	0.659335	-0.0245032	0.27221	-1.0985	0.010765	0.582272	0.55024	-0.00456941	0.756054	-0.310667	NA	No_Assoc	0.063558	NA	No_Assoc	-1.81545	NA	NA	4.44379	Increased	-0.550681	0.158889	No_Assoc	No_Assoc	1.25221	No_Assoc	NA	NA	NA	NA	NA	NA	NA	NA	NA	NA
PPIB	P23284	seq4718.5	PPIB	Peptidyl-prolyl cis-trans isomerase B		-0.173449	6.81648e-10	-6.22121	-0.293409	3.15862e-19	-9.14	-0.225028	1.1298e-26	-10.6903	-0.271089	5.54749e-24	-10.3218	-0.330616	1.896e-27	-11.1701	-0.297312	9.62088e-52	-15.1343	0.0388342	0.196357	1.29273	-0.0311134	0.354774	-0.925782	0.00776831	0.72871	0.346843	-0.018951	0.479734	-0.706954	0.0086059	0.753883	0.313606	-0.00549517	0.774442	-0.286569	0.0556961	0.0432874	2.0231	-0.00299988	0.92129	-0.0988327	0.029204	0.152105	1.43214	-0.0284836	0.273818	-1.09482	-0.0106996	0.676529	-0.417323	-0.0194615	0.286554	-1.06571	NA	No_Assoc	-0.186006	NA	Decreased	-3.59156	NA	NA	3.09445	Increased	-1.98793	2.54437	No_Assoc	No_Assoc	NA	NA	-0.535709	0.692691	-1.13826	No assoc	No assoc	No assoc	1.41334	2.114	No assoc	No assoc
ZBTB7A	O95365	seq25124.21	ZBT7A	Zinc finger and BTB domain-containing protein 7A		0.0986188	0.000340116	3.59294	-0.0225681	0.476971	-0.711436	0.0467335	0.0243528	2.25152	0.11858	1.1027e-05	4.41455	-0.0250549	0.402755	-0.837047	0.0545075	0.00640083	2.72651	0.00436504	0.866941	0.167581	0.00913108	0.742322	0.328867	0.00659607	0.728423	0.347224	-0.00271739	0.908108	-0.11545	0.0166455	0.46632	0.728745	0.00725458	0.658073	0.442575	0.00729294	0.760135	0.305373	0.0307564	0.21977	1.22787	0.0184657	0.285378	1.06832	-0.00434333	0.849467	-0.189839	0.00168227	0.937106	0.0789268	-0.00111745	0.942878	-0.071653	NA	No_Assoc	-0.201482	NA	No_Assoc	1.60499	NA	NA	NA	NA	NA	NA	NA	NA	NA	NA	NA	NA	NA	NA	NA	NA	NA	NA	NA	NA
IL17A	Q16552	seq9170.24	IL-17	Interleukin-17A		-0.00506491	0.855876	-0.181668	-0.0561564	0.0627499	-1.86302	-0.0286214	0.161995	-1.39839	-0.0414109	0.138468	-1.48255	-0.0169569	0.549942	-0.598049	-0.0293669	0.139986	-1.47584	0.0328428	0.203596	1.2721	-0.0212522	0.421222	-0.804635	0.00641086	0.728414	0.347237	0.0115151	0.626981	0.486111	0.023372	0.279435	1.08218	0.0179898	0.259655	1.12721	0.0525158	0.026781	2.21755	-0.0148852	0.532915	-0.62378	0.019072	0.256539	1.13461	0.000624125	0.978442	0.0270286	0.0188688	0.347662	0.939577	0.0110119	0.467408	0.726703	NA	No_Assoc	-0.674259	NA	No_Assoc	1.5535	NA	NA	NA	NA	NA	NA	NA	NA	NA	NA	NA	NA	NA	NA	NA	NA	NA	NA	NA	NA
ADAM17	P78536	seq8959.61	ADAM 17:ECD	Disintegrin and metalloproteinase domain-containing protein 17:Extracellular domain		0.0975099	0.000465209	3.50977	0.172319	2.77565e-08	5.59732	0.131088	2.07566e-10	6.35564	0.100455	0.000194706	3.73744	0.218582	4.61881e-14	7.64714	0.15589	1.70186e-15	7.96134	0.00856664	0.744055	0.326565	0.00458095	0.874188	0.158379	0.00676781	0.727618	0.348296	-0.0160591	0.494222	-0.68382	0.0093603	0.69278	0.395195	-0.00345767	0.835746	-0.207337	-0.00431503	0.857753	-0.179274	0.00743696	0.775816	0.284849	0.0010842	0.951147	0.0612659	-0.00974908	0.669782	-0.426554	0.00739961	0.737476	0.335287	-0.000874806	0.956057	-0.0551022	NA	No_Assoc	1.06439	NA	Increased	3.64468	NA	NA	2.04988	No_Assoc	NA	NA	NA	NA	NA	NA	-0.356888	-0.2848	-0.329232	No assoc	No assoc	No assoc	NA	NA	NA	NA
DUSP26	Q9BV47	seq8967.6	DUS26	Dual specificity protein phosphatase 26		0.146338	7.67947e-08	5.40826	0.279954	4.50619e-16	8.25411	0.198305	6.89922e-21	9.37528	0.176917	2.93057e-11	6.71339	0.42747	2.42257e-41	14.0679	0.284472	2.56848e-46	14.2888	0.00710201	0.791836	0.263987	0.00801391	0.818888	0.229032	0.0074408	0.727179	0.348881	-0.00559138	0.818569	-0.229436	0.110288	0.000121714	3.85707	0.0431657	0.0199494	2.3273	-0.0103291	0.675824	-0.418271	-0.0248261	0.431618	-0.786728	-0.0158351	0.415503	-0.814247	0.00374346	0.874491	0.157991	0.13368	5.4298e-07	5.04172	0.0614351	0.000506549	3.47727	NA	No_Assoc	-0.497352	NA	Increased	6.50797	1.88508	No_Assoc	NA	NA	NA	NA	NA	NA	NA	NA	NA	NA	NA	NA	NA	NA	NA	NA	NA	NA
ADAMDEC1	O15204	seq9115.78	ADEC1	ADAM DEC1		-0.200147	5.28755e-13	-7.29816	-0.329193	1.7809e-23	-10.227	-0.254421	3.61296e-34	-12.1877	-0.322959	6.74808e-34	-12.5209	-0.398038	5.5565e-39	-13.6082	-0.355802	1.53474e-75	-18.3916	0.0333779	0.278496	1.0842	-0.0262802	0.465582	-0.729952	0.00818044	0.726623	0.349622	-0.0531758	0.0555776	-1.9162	-0.0121191	0.680833	-0.411442	-0.0338697	0.0935714	-1.67685	0.0416152	0.14065	1.47435	-0.0187074	0.564968	-0.575661	0.015676	0.461966	0.735613	-0.0576394	0.0327392	-2.13776	-0.0173664	0.527287	-0.632365	-0.0378729	0.0490142	-1.96847	NA	No_Assoc	-2.10195	NA	Decreased	-4.18338	NA	NA	0.598294	No_Assoc	NA	NA	NA	NA	NA	NA	-1.80604	3.03988	-4.24254	No assoc	Increased	Decreased	NA	NA	NA	NA
LGR4	Q9BXB1	seq16304.6	LGR4	Leucine-rich repeat-containing G-protein coupled receptor 4		-0.000825481	0.976803	-0.0290832	0.0449292	0.134323	1.49843	0.0207979	0.312984	1.00898	0.0156733	0.571375	0.566186	0.0285146	0.31427	1.00679	0.0219472	0.267592	1.10863	-0.00311227	0.904474	-0.120038	0.016304	0.534787	0.620921	0.00647293	0.725699	0.350853	0.0118126	0.61292	0.506045	-0.00509475	0.813448	-0.23604	0.00269809	0.864813	0.17025	-0.0016477	0.944686	-0.0693964	0.0150452	0.5259	0.634492	0.00670968	0.689224	0.399909	0.010556	0.641746	0.46538	-0.00420675	0.834488	-0.209002	0.00229679	0.878746	0.152559	NA	No_Assoc	-1.02598	NA	No_Assoc	-1.29649	NA	NA	NA	NA	NA	NA	NA	NA	NA	NA	NA	NA	NA	NA	NA	NA	NA	NA	NA	NA
EIF4EBP1	Q13541	seq17372.5	4EBP1	Eukaryotic translation initiation factor 4E-binding protein 1		-0.0341707	0.211591	-1.24987	-0.0441531	0.138448	-1.48272	-0.0387364	0.0544239	-1.92345	-0.0492572	0.0686712	-1.82222	-0.143032	3.23729e-07	-5.14205	-0.0948032	1.00635e-06	-4.89039	-0.00225627	0.9284	-0.0898766	0.0160116	0.545459	0.604776	0.0063924	0.725657	0.350908	-0.00731517	0.749671	-0.319147	-0.070443	0.00117008	-3.25503	-0.0406905	0.00971316	-2.58588	-0.0156798	0.49698	-0.679458	0.00788111	0.741309	0.330209	-0.00429581	0.795683	-0.258938	0.000209095	0.992518	0.0093794	-0.0648406	0.00134786	-3.21425	-0.0355553	0.0174528	-2.37703	NA	No_Assoc	-0.385599	NA	No_Assoc	1.71281	0.831596	No_Assoc	NA	NA	1.41556	0.742314	No_Assoc	No_Assoc	NA	NA	NA	NA	NA	NA	NA	NA	1.45444	2.92276	No assoc	Increased
C3	P01024	seq4480.59	C3b	Complement C3b		0.0855983	0.0038129	2.89905	0.186916	1.11553e-05	4.41454	0.118748	9.43486e-07	4.90307	0.11018	0.000147642	3.80754	0.203465	3.92442e-07	5.10465	0.142377	1.2009e-09	6.08012	-0.00845841	0.761935	-0.303012	0.0383482	0.313911	1.00753	0.00791238	0.725205	0.351511	-0.0151492	0.547575	-0.601575	0.0176279	0.573572	0.562974	-0.00227551	0.907686	-0.115958	-0.00664945	0.795017	-0.259861	0.0372501	0.277402	1.08674	0.00906041	0.658587	0.441864	-0.0162236	0.506883	-0.663905	0.0183933	0.527858	0.631488	-0.00192328	0.918173	-0.102735	NA	No_Assoc	-0.487683	NA	No_Assoc	5.54774	-5.04834	Decreased	2.31258	Increased	0.309753	-2.02217	No_Assoc	No_Assoc	NA	NA	-0.704987	0.727688	-1.39221	No assoc	No assoc	No assoc	NA	NA	NA	NA
TNFRSF10A	O00220	seq4832.75	TRAIL R1	Tumor necrosis factor receptor superfamily member 10A		-0.0814677	0.00348542	-2.9273	-0.0908131	0.00269482	-3.00804	-0.0857609	2.77567e-05	-4.19113	-0.120953	7.92731e-06	-4.48725	-0.101755	0.000375155	-3.56908	-0.111892	1.11232e-08	-5.71265	0.0183925	0.48416	0.699851	-0.00572733	0.831338	-0.213041	0.00660615	0.725194	0.351526	0.00218036	0.926759	0.0919437	0.000679472	0.975268	0.0310103	0.0013707	0.932124	0.0851725	0.0528414	0.0289832	2.18643	0.00254809	0.916727	0.104584	0.0278982	0.103964	1.62593	-0.0168078	0.467905	-0.726131	-0.00511587	0.802223	-0.250538	-0.0102327	0.503976	-0.668246	NA	No_Assoc	1.29331	NA	No_Assoc	-1.34379	NA	NA	NA	NA	1.61156	-1.14809	No_Assoc	No_Assoc	NA	NA	NA	NA	NA	NA	NA	NA	2.53165	1.66333	No assoc	No assoc
CLEC4M	Q9H2X3	seq3030.3	DC-SIGNR	C-type lectin domain family 4 member M		0.0478692	0.109767	1.60043	-0.00893999	0.806788	-0.244632	0.0250801	0.278562	1.08356	-0.00445819	0.880754	-0.150045	-0.0302964	0.378278	-0.881443	-0.0155087	0.490225	-0.689951	0.0105181	0.701762	0.383035	0.00299785	0.925085	0.094053	0.00731438	0.725151	0.351583	-0.0545456	0.0297081	-2.17657	-0.00893967	0.733815	-0.340145	-0.0328271	0.0703001	-1.80997	0.00911989	0.717874	0.361387	-0.00028796	0.992011	-0.0100155	0.00502601	0.791011	0.264998	-0.053553	0.0282247	-2.19683	-0.00665164	0.785803	-0.271834	-0.0301907	0.0804345	-1.74817	NA	No_Assoc	0.373169	NA	No_Assoc	-0.857234	-0.313215	No_Assoc	NA	NA	-0.787785	0.327809	No_Assoc	No_Assoc	NA	NA	NA	NA	NA	NA	NA	NA	NA	NA	NA	NA
FAM107A	O95990	seq2760.2	DRR1	Protein FAM107A		0.132337	1.10238e-06	4.89773	0.146556	1.86845e-06	4.79376	0.138573	7.67709e-12	6.84445	0.199063	4.73023e-14	7.63125	0.137021	2.25648e-06	4.75497	0.17112	8.86152e-19	8.84861	-0.00543724	0.838965	-0.203262	0.020017	0.472057	0.719394	0.00678874	0.724807	0.352042	0.0241873	0.315433	1.00431	-0.0163165	0.476172	-0.712726	0.00290971	0.860797	0.17536	-0.00816418	0.739602	-0.332458	0.0261442	0.297608	1.04209	0.00862295	0.623174	0.491357	0.026142	0.264196	1.11706	-0.0205365	0.335581	-0.963373	0.00063088	0.968068	0.0400321	NA	No_Assoc	0.953715	NA	No_Assoc	1.45136	-0.934103	No_Assoc	NA	NA	NA	NA	NA	NA	NA	NA	NA	NA	NA	NA	NA	NA	NA	NA	NA	NA
IRF5	Q13568	seq25460.36	IRF5	Interferon regulatory factor 5		-0.115816	4.18881e-05	-4.11191	-0.170703	4.83252e-08	-5.49758	-0.140592	1.59239e-11	-6.73922	-0.176677	1.48487e-10	-6.463	-0.207037	2.00301e-12	-7.11961	-0.19092	9.20669e-22	-9.58544	0.0267609	0.332255	0.969971	-0.0145292	0.614491	-0.503824	0.007029	0.724397	0.352589	0.00408693	0.870051	0.163629	-0.0139032	0.557938	-0.586095	-0.00537148	0.754821	-0.312289	0.038002	0.1336	1.50107	-0.00629766	0.808739	-0.242114	0.0164514	0.364507	0.90681	-0.00195095	0.936016	-0.0802951	-0.0196818	0.37277	-0.89168	-0.011665	0.475232	-0.713993	NA	No_Assoc	0.525084	NA	Decreased	-3.42329	0.287837	No_Assoc	NA	NA	NA	NA	NA	NA	NA	NA	NA	NA	NA	NA	NA	NA	NA	NA	NA	NA
PPP1R10	Q96QC0	seq22533.95	PP1RA	Serine/threonine-protein phosphatase 1 regulatory subunit 10		-0.149919	7.62623e-08	-5.40953	-0.143875	1.0711e-05	-4.42388	-0.147376	2.81461e-12	-6.98668	-0.203812	5.45735e-14	-7.6119	-0.205979	1.89672e-11	-6.78854	-0.204761	2.00044e-24	-10.1991	0.00139877	0.959743	0.0504873	0.0140238	0.641386	0.465899	0.00718908	0.724338	0.352667	-0.0136662	0.584924	-0.546356	-0.0118821	0.631468	-0.479803	-0.0127652	0.468231	-0.72536	0.026024	0.306744	1.02252	0.00802046	0.76718	0.296144	0.017581	0.343164	0.947933	-0.0267497	0.271963	-1.09906	-0.0077148	0.737973	-0.334628	-0.016717	0.317908	-0.998765	NA	No_Assoc	-0.143584	NA	No_Assoc	-2.04752	0.539283	No_Assoc	NA	NA	NA	NA	NA	NA	NA	NA	NA	NA	NA	NA	NA	NA	NA	NA	NA	NA
MAK16	Q9BXY0	seq21864.20	MAK16	Protein MAK16 homolog		-0.0652693	0.0214198	-2.30369	NA	NA	NA	-0.0652693	0.0212403	-2.30369	-0.122904	6.24504e-06	-4.53926	NA	NA	NA	-0.122904	5.64525e-06	-4.53926	0.00926818	0.724383	0.352695	NA	NA	NA	0.00926818	0.724317	0.352695	-0.0345449	0.142338	-1.46816	NA	NA	NA	-0.0345449	0.14206	-1.46816	0.0208273	0.388526	0.862626	NA	NA	NA	0.0208273	0.388343	0.862626	-0.0410583	0.0732683	-1.79282	NA	NA	NA	-0.0410583	0.0730009	-1.79282	NA	NA	NA	NA	NA	NA	0.34234	No_Assoc	NA	NA	NA	NA	NA	NA	NA	NA	NA	NA	NA	NA	NA	NA	NA	NA	NA	NA
HS3ST3B1	Q9Y662	seq6986.17	HS3SB	Heparan sulfate glucosamine 3-O-sulfotransferase 3B1		0.100411	0.000268635	3.6547	0.0599425	0.0482012	1.97788	0.0821555	5.43461e-05	4.0361	0.137834	3.33089e-07	5.13267	0.113333	7.01691e-05	3.99153	0.126265	9.68777e-11	6.47174	0.0108719	0.67499	0.419413	0.00199109	0.940561	0.0745832	0.00656218	0.724194	0.35286	0.0224518	0.340058	0.954433	0.0410486	0.0612747	1.87351	0.0324099	0.0432313	2.02147	0.031601	0.184504	1.32778	0.0123958	0.606549	0.51516	0.0221037	0.191455	1.30629	0.0113536	0.620031	0.495937	0.0338308	0.0975009	1.65857	0.0238838	0.116821	1.56826	NA	No_Assoc	0.333895	NA	No_Assoc	2.61482	NA	NA	NA	NA	NA	NA	NA	NA	NA	NA	NA	NA	NA	NA	NA	NA	NA	NA	NA	NA
CASP7	P55210	seq21513.1	Caspase-7	Caspase-7		-0.0587554	0.0348286	-2.1128	-0.149821	1.45685e-06	-4.84502	-0.0994742	1.50364e-06	-4.81075	-0.136749	4.59239e-07	-5.07112	-0.0956666	0.00109874	-3.27304	-0.117859	2.73799e-09	-5.94658	0.0500329	0.0575104	1.90129	-0.041929	0.133385	-1.50206	0.00676117	0.724014	0.3531	-0.00256581	0.914111	-0.107877	0.0430049	0.0578285	1.89909	0.0213373	0.193251	1.30102	0.0482918	0.0455545	2.00164	-0.0264289	0.295713	-1.0462	0.0126489	0.468469	0.724972	-0.00226988	0.921801	-0.098186	0.0323189	0.126161	1.53065	0.0165881	0.287336	1.06398	NA	No_Assoc	0.0741719	NA	No_Assoc	-0.0924635	NA	NA	NA	NA	NA	NA	NA	NA	NA	NA	NA	NA	NA	NA	NA	NA	NA	NA	NA	NA
TOP1	P11387	seq2876.74	Topoisomerase I	DNA topoisomerase 1		-0.203471	1.67618e-13	-7.45801	-0.299088	2.87792e-20	-9.41445	-0.244056	4.31649e-32	-11.7915	-0.294337	4.54924e-28	-11.268	-0.388076	2.30524e-38	-13.4861	-0.336684	7.2264e-68	-17.4076	0.0226123	0.459393	0.740085	-0.0105159	0.761079	-0.304144	0.00808613	0.723954	0.35318	-0.0127476	0.645481	-0.460166	-0.0334533	0.240982	-1.1732	-0.0228013	0.251151	-1.14756	0.0221308	0.430154	0.789197	0.00677216	0.827761	0.217628	0.0152478	0.464195	0.731957	-0.0122664	0.648868	-0.455451	-0.0456024	0.0854624	-1.72146	-0.0292101	0.121945	-1.54666	NA	No_Assoc	-1.24171	NA	Decreased	-3.37475	NA	NA	NA	NA	NA	NA	NA	NA	NA	NA	NA	NA	NA	NA	NA	NA	NA	NA	NA	NA
CYSRT1	A8MQ03	seq25220.8	CRTP1	Cysteine-rich tail protein 1		0.141413	4.0654e-07	5.0951	0.190197	5.54117e-10	6.26306	0.163616	1.3913e-15	7.98623	0.193035	3.34983e-13	7.36501	0.181521	4.08305e-10	6.31231	0.18781	3.15364e-22	9.69541	-0.0108148	0.698014	-0.3881	0.0263084	0.362445	0.911124	0.00708711	0.723753	0.353448	0.0100098	0.685567	0.404981	-0.0304857	0.200477	-1.28102	-0.0110046	0.520928	-0.641916	-0.00936311	0.714115	-0.366426	0.023376	0.369994	0.896881	0.00668229	0.714197	0.366225	0.00937208	0.696681	0.389902	-0.0286165	0.197743	-1.28885	-0.0111264	0.495118	-0.682192	NA	No_Assoc	0.733654	NA	No_Assoc	2.22861	-1.4977	No_Assoc	NA	NA	NA	NA	NA	NA	NA	NA	NA	NA	NA	NA	NA	NA	NA	NA	NA	NA
KLK2	P20151	seq21444.40	Kallikrein 2	Kallikrein 2		0.133846	9.84691e-07	4.92003	0.136175	0.0445702	2.02194	0.134173	1.04225e-07	5.3192	0.165293	7.49582e-10	6.20505	0.252154	6.15792e-06	4.65024	0.18218	2.54222e-14	7.61972	0.0224438	0.391846	0.856583	-0.0736348	0.250139	-1.15352	0.00859077	0.723026	0.354417	0.0203033	0.392814	0.854832	0.0465319	0.323213	0.990439	0.0256422	0.226378	1.20974	0.00933338	0.69837	0.387615	-0.0723742	0.190924	-1.31256	-0.00375258	0.864966	-0.170056	0.0275027	0.233892	1.19099	0.0460501	0.28854	1.06432	0.0316147	0.120699	1.55185	NA	NA	NA	NA	NA	NA	2.89842	Increased	NA	NA	NA	NA	NA	NA	NA	NA	NA	NA	NA	NA	NA	NA	NA	NA	NA	NA
TIMM10	P62072	seq25215.1	TIM10	Mitochondrial import inner membrane translocase subunit Tim10		0.0118056	0.670569	0.425473	-0.0806065	0.0136119	-2.47151	-0.0269968	0.201448	-1.27744	0.112435	3.95298e-05	4.12587	-0.128547	2.81605e-05	-4.20637	0.00569171	0.7796	0.27984	-0.0185341	0.46737	-0.727002	0.0400564	0.170305	1.37217	0.00681706	0.722578	0.355016	0.0753319	0.00117798	3.25214	0.0210847	0.381008	0.876411	0.0492352	0.0031715	2.95061	-0.0196626	0.400284	-0.841421	0.0450576	0.087347	1.71117	0.0088525	0.61251	0.506494	0.0764893	0.000706573	3.39605	0.017574	0.432351	0.78548	0.0468355	0.00317132	2.95062	NA	No_Assoc	0.100982	NA	No_Assoc	1.14989	0.435573	No_Assoc	NA	NA	NA	NA	NA	NA	NA	NA	NA	NA	NA	NA	NA	NA	NA	NA	NA	NA
GALNT11	Q8NCW6	seq8700.325	GLT11	Polypeptide N-acetylgalactosaminyltransferase 11		-0.0696561	0.0135434	-2.47283	-0.0977595	0.00120065	-3.24759	-0.0827763	5.70832e-05	-4.02455	-0.122845	8.39407e-06	-4.47443	-0.0996215	0.000471685	-3.50736	-0.111628	1.56049e-08	-5.65478	0.0212032	0.423031	0.801451	-0.00825812	0.75857	-0.30744	0.00669624	0.722394	0.355261	-0.00813492	0.733471	-0.340592	0.0143582	0.515785	0.650077	0.0039899	0.805648	0.246044	0.0193913	0.424398	0.799091	0.0149262	0.539325	0.614037	0.0171626	0.317628	0.999345	-0.00717295	0.75753	-0.308797	-0.0016581	0.936039	-0.080269	-0.00409344	0.790866	-0.265186	NA	No_Assoc	0.148508	NA	No_Assoc	-0.385383	NA	NA	1.88652	No_Assoc	NA	NA	NA	NA	NA	NA	NA	NA	NA	NA	NA	NA	NA	NA	NA	NA
CCNB2	O95067	seq18208.3	CCNB2	G2/mitotic-specific cyclin-B2		-0.0395178	0.145808	-1.45545	-0.00433247	0.886434	-0.142853	-0.0238637	0.238135	-1.17966	-0.0367022	0.170067	-1.37282	-0.06969	0.0144895	-2.44896	-0.0521679	0.00742046	-2.67736	-0.0149553	0.548078	-0.600815	0.0307789	0.246212	1.16025	0.00645804	0.722008	0.355777	-0.00573177	0.7995	-0.254052	-0.0248575	0.25329	-1.14303	-0.015646	0.317665	-0.999268	-0.0139839	0.540356	-0.612452	0.023993	0.317304	1.00049	0.00407339	0.805426	0.246331	-0.00658395	0.763906	-0.300424	-0.0203189	0.317895	-0.999273	-0.013965	0.348826	-0.936869	NA	No_Assoc	-0.0270268	NA	No_Assoc	-0.497693	NA	NA	NA	NA	NA	NA	NA	NA	NA	NA	NA	NA	NA	NA	NA	NA	NA	NA	NA	NA
SYK	P43405	seq10722.13	KSYK:Protein Kinase	Tyrosine-protein kinase SYK:Protein kinase domain		0.00852441	0.757789	0.308456	0.0671042	0.0225574	2.2842	0.0360262	0.0734918	1.78976	0.00863984	0.751435	0.316821	0.0332036	0.240842	1.17354	0.0204696	0.297172	1.04252	-0.00395516	0.875787	-0.156346	0.0169068	0.507387	0.663139	0.00639463	0.721767	0.356099	-0.00798139	0.728916	-0.34665	-0.0292714	0.176256	-1.35329	-0.0192906	0.221078	-1.22367	-0.0262854	0.259161	-1.12892	-0.0155349	0.497607	-0.678496	-0.0208199	0.202197	-1.27532	0.00325434	0.884851	0.144854	-0.00809028	0.69097	-0.397649	-0.00297867	0.843423	-0.197517	NA	No_Assoc	0.437366	NA	No_Assoc	-1.07311	0.194944	No_Assoc	NA	NA	NA	NA	NA	NA	NA	NA	NA	NA	NA	NA	NA	NA	NA	NA	NA	NA
KMT2D	O14686	seq13623.4	MLL2	Histone-lysine N-methyltransferase 2D		-0.220389	1.74792e-15	-8.06555	-0.30827	3.37639e-21	-9.65532	-0.257544	2.4291e-35	-12.4059	-0.309575	5.7791e-31	-11.9029	-0.411741	4.58508e-43	-14.3989	-0.355828	2.31799e-76	-18.4938	0.0123934	0.692316	0.395809	0.00323822	0.927327	0.0912305	0.00838687	0.720961	0.357175	-0.0218384	0.440242	-0.772042	-0.0404515	0.163706	-1.39369	-0.0309052	0.127106	-1.52561	0.0292542	0.30871	1.01837	0.0165376	0.60559	0.516534	0.0235826	0.270054	1.10294	-0.0311541	0.257596	-1.13263	-0.0496573	0.0669975	-1.83359	-0.0405494	0.0356213	-2.10122	NA	No_Assoc	-0.423895	NA	Decreased	-4.2958	NA	NA	NA	NA	NA	NA	NA	NA	NA	NA	NA	NA	NA	NA	NA	NA	NA	NA	NA	NA
WWOX	Q9NZC7	seq17724.3	WWOX	WW domain-containing oxidoreductase		0.0224855	0.410255	0.823733	-0.0491043	0.101046	-1.64123	-0.0100355	0.618723	-0.497662	-0.040372	0.12772	-1.52421	-0.0762123	0.00697295	-2.70343	-0.0571763	0.00305677	-2.96197	0.0132911	0.595209	0.531446	-0.00100381	0.969547	-0.0381859	0.00649962	0.719809	0.358713	-0.0500877	0.0247231	-2.24855	-0.0137857	0.524394	-0.636799	-0.0314185	0.0429936	-2.02377	0.0094826	0.679441	0.413328	0.00605368	0.798618	0.255201	0.00782537	0.635128	0.474522	-0.0474833	0.028232	-2.19673	-0.0186912	0.354286	-0.926718	-0.0320919	0.0295383	-2.17623	NA	No_Assoc	-0.671784	NA	No_Assoc	0.64863	NA	NA	NA	NA	NA	NA	NA	NA	NA	NA	NA	NA	NA	NA	NA	NA	NA	NA	NA	NA
TTPAL	Q9BTX7	seq24687.18	TTPAL	Alpha-tocopherol transfer protein-like		0.0313217	0.271048	1.10116	0.0381754	0.254794	1.13941	0.0341924	0.114828	1.57686	0.0346814	0.215242	1.23994	0.0360545	0.251939	1.14628	0.0352877	0.0913542	1.6883	0.00921449	0.723899	0.353336	0.00423642	0.884784	0.144943	0.00700803	0.718739	0.360145	0.00537662	0.819896	0.227728	-0.00482493	0.840221	-0.201662	0.000343676	0.983684	0.0204505	0.00822863	0.731183	0.343634	0.00642944	0.807786	0.243345	0.00741724	0.67592	0.418037	0.00607795	0.791307	0.264674	-0.00633258	0.776614	-0.283808	-0.000305731	0.984757	-0.0191049	NA	No_Assoc	1.01117	NA	No_Assoc	2.26096	NA	NA	NA	NA	NA	NA	NA	NA	NA	NA	NA	NA	NA	NA	NA	NA	NA	NA	NA	NA
TNFSF4	P23510	seq2839.2	OX40 Ligand	Tumor necrosis factor ligand superfamily member 4		-0.00316972	0.907395	-0.116349	-0.0373751	0.232007	-1.19589	-0.0179387	0.382381	-0.873517	-0.0447814	0.0949574	-1.67113	-0.0386096	0.189126	-1.31401	-0.041979	0.0339898	-2.12019	0.0184879	0.460044	0.739014	-0.00742754	0.785438	-0.272309	0.00664767	0.718423	0.360567	-0.0162187	0.472866	-0.718052	-0.000551577	0.98026	-0.0247489	-0.00828034	0.601706	-0.521948	0.00432814	0.850635	0.18835	-0.00557054	0.821039	-0.226265	-0.000280493	0.986678	-0.0166972	-0.00850871	0.698687	-0.387187	-0.00180494	0.93076	-0.0869099	-0.00496756	0.742075	-0.329106	NA	No_Assoc	0.586113	NA	No_Assoc	0.449691	NA	NA	NA	NA	NA	NA	NA	NA	NA	NA	NA	NA	NA	NA	NA	NA	NA	NA	NA	NA
HNRNPDL	O14979	seq10852.114	HNRDL	Heterogeneous nuclear ribonucleoprotein D-like		0.0255479	0.378727	0.880576	0.0963772	0.00964797	2.5929	0.0523634	0.0220469	2.28956	0.0749034	0.00898889	2.61682	0.0526826	0.134196	1.4989	0.0660426	0.00292426	2.97559	-0.0354815	0.184926	-1.32652	0.070394	0.0299972	2.17307	0.00744019	0.718302	0.36073	-0.00343575	0.888045	-0.140809	0.0164126	0.538445	0.615367	0.00560748	0.755439	0.311476	-0.0340563	0.166241	-1.38524	0.0671857	0.0216583	2.29974	0.00791682	0.673851	0.420869	-0.00454105	0.848608	-0.190937	0.0186544	0.452888	0.750888	0.00655119	0.702955	0.381335	NA	No_Assoc	-1.18926	NA	No_Assoc	0.620278	-0.822745	No_Assoc	NA	NA	NA	NA	NA	NA	NA	NA	NA	NA	NA	NA	NA	NA	NA	NA	NA	NA
HES6	Q96HZ4	seq24654.13	HES6	Transcription cofactor HES-6		-0.0647534	0.0176452	-2.37626	-0.0035356	0.905766	-0.118409	-0.0369354	0.0665022	-1.83502	-0.0801913	0.00292401	-2.98174	-0.0469004	0.0954629	-1.66876	-0.0642784	0.000939538	-3.30803	-0.0106914	0.671896	-0.423652	0.0250198	0.338183	0.958202	0.0065559	0.717889	0.361282	-0.00792807	0.729404	-0.346	-0.00789845	0.713113	-0.367778	-0.0079123	0.613593	-0.504952	-0.00713254	0.757646	-0.308645	0.0216352	0.360667	0.914498	0.0069138	0.675782	0.418225	-0.00980354	0.659728	-0.440398	-0.00543763	0.7869	-0.270408	-0.00739945	0.619984	-0.495873	NA	No_Assoc	0.923984	NA	No_Assoc	-1.0858	NA	NA	NA	NA	NA	NA	NA	NA	NA	NA	NA	NA	NA	NA	NA	NA	NA	NA	NA	NA
TNFAIP6	P98066	seq5036.50	TSG-6	Tumor necrosis factor-inducible gene 6 protein		-0.0379643	0.194219	-1.29893	-0.125123	1.7494e-05	-4.31475	-0.0818855	6.95538e-05	-3.97781	-0.0785343	0.00586007	-2.76048	-0.189262	3.53504e-12	-7.03759	-0.13701	2.37349e-12	-7.01057	0.00289544	0.914199	0.107767	0.010798	0.686793	0.403324	0.00686073	0.717527	0.361765	-0.0255355	0.291609	-1.05507	-0.0189026	0.389012	-0.861773	-0.0218937	0.177959	-1.34706	0.0115903	0.638735	0.469589	0.0197416	0.412729	0.819432	0.0157645	0.360506	0.914402	-0.029805	0.205767	-1.26598	-0.0251067	0.21826	-1.23192	-0.0271193	0.0784092	-1.75999	NA	No_Assoc	0.0266046	NA	No_Assoc	-2.05574	-1.68887	No_Assoc	NA	NA	NA	NA	NA	NA	NA	NA	NA	NA	NA	NA	NA	NA	NA	NA	NA	NA
CRYBB2	P43320	seq10000.28	CRBB2	Beta-crystallin B2		0.0649349	0.0171441	2.387	0.0809472	0.0110166	2.54683	0.0717052	0.00052138	3.46952	0.0964224	0.000301431	3.62493	0.0759178	0.0114252	2.53401	0.0873838	1.11744e-05	4.3931	-0.000619623	0.980436	-0.0245279	0.0159625	0.569449	0.569049	0.00680627	0.716919	0.36258	0.012787	0.575408	0.560263	-0.0103588	0.651225	-0.452196	0.0012569	0.938036	0.0777384	-0.00289885	0.900162	-0.125484	0.0376227	0.137775	1.4853	0.0155012	0.363791	0.908164	0.0143061	0.518169	0.646367	-0.0252809	0.237074	-1.18303	-0.00618196	0.687596	-0.40212	NA	No_Assoc	1.20833	NA	Increased	6.12174	NA	NA	NA	NA	NA	NA	NA	NA	NA	NA	NA	NA	NA	NA	NA	NA	NA	NA	NA	NA
MORF4L1	Q9UBU8	seq18193.165	MO4L1	Mortality factor 4-like protein 1		-0.194658	3.71743e-12	-7.01959	-0.277408	3.52774e-18	-8.85769	-0.231024	9.2242e-29	-11.1274	-0.284079	6.22386e-26	-10.7817	-0.394261	1.4971e-41	-14.129	-0.336013	7.16114e-69	-17.5395	0.0201604	0.505904	0.66543	-0.00632053	0.848904	-0.190565	0.00811521	0.716764	0.362786	-0.0204902	0.45184	-0.752598	-0.0847883	0.00184602	-3.12214	-0.0527206	0.00610716	-2.74197	0.0301137	0.277813	1.08574	0.0235284	0.432318	0.785544	0.0270737	0.183396	1.33037	-0.0255473	0.33377	-0.96694	-0.10597	2.92041e-05	-4.19864	-0.0675972	0.000212294	-3.70392	NA	No_Assoc	0.634717	NA	Decreased	-3.2895	NA	NA	NA	NA	NA	NA	NA	NA	NA	NA	NA	NA	NA	NA	NA	NA	NA	NA	NA	NA
AXIN2	Q9Y2T1	seq8429.16	AXIN2	Axin-2		-0.0639395	0.0239267	-2.26121	-0.0409249	0.17016	-1.37263	-0.0530412	0.00973088	-2.58525	-0.0548319	0.0486883	-1.97334	-0.0507782	0.069925	-1.81425	-0.0528198	0.00739249	-2.67863	0.00368763	0.88829	0.140498	0.00974293	0.70971	0.372347	0.00672459	0.716689	0.362888	0.0333035	0.161327	1.4015	0.010775	0.613498	0.505239	0.0208256	0.189482	1.31211	0.0271982	0.259525	1.12806	0.0356879	0.131795	1.50825	0.0315228	0.0619583	1.86659	0.0204292	0.378017	0.881888	-0.00719143	0.717739	-0.361581	0.00452902	0.764077	0.300131	NA	No_Assoc	0.378696	NA	No_Assoc	0.106486	NA	NA	NA	NA	NA	NA	NA	NA	NA	NA	NA	NA	NA	NA	NA	NA	NA	NA	NA	NA
HSPB6	O14558	seq19127.1	HSPB6	Heat shock protein beta-6		0.230129	2.83883e-12	7.05799	0.317359	4.73516e-13	7.32418	0.261665	9.81623e-24	10.0435	0.367063	8.91615e-31	11.8607	0.486299	2.80499e-33	12.442	0.413011	5.60865e-65	17.0223	0.00906575	0.793003	0.262472	0.0108276	0.800515	0.252745	0.00975985	0.716628	0.362969	0.10024	0.0013342	3.21606	0.132235	0.00016807	3.77626	0.114384	8.97008e-07	4.91298	-0.000313596	0.992102	-0.0099007	0.0127635	0.740901	0.330748	0.00495019	0.83977	0.202188	0.10514	0.000536876	3.47102	0.130887	6.22981e-05	4.02015	0.117086	1.29454e-07	5.27962	NA	No_Assoc	0.501254	NA	No_Assoc	1.38182	5.29871	Increased	NA	NA	0.0394657	-0.191691	No_Assoc	No_Assoc	NA	NA	NA	NA	NA	NA	NA	NA	NA	NA	NA	NA
ABHD5	Q8WTS1	seq23393.56	ABHD5	1-acylglycerol-3-phosphate O-acyltransferase ABHD5		0.162964	6.08836e-09	5.85642	0.07781	0.0237454	2.26449	0.129237	2.28226e-09	5.97633	0.182204	3.67978e-11	6.67818	0.124602	0.000117794	3.86509	0.158165	3.08922e-14	7.59453	0.0320973	0.241373	1.17214	-0.0232481	0.447413	-0.76002	0.0074753	0.714073	0.366391	0.00600822	0.808505	0.242409	0.000149275	0.995267	0.00593346	0.00312247	0.859628	0.176847	0.0181919	0.47003	0.722659	0.00291609	0.916083	0.105395	0.0112736	0.544877	0.605455	0.0128015	0.596169	0.530059	-0.0182412	0.437288	-0.777077	-0.00316098	0.851044	-0.187786	NA	No_Assoc	-0.318819	NA	No_Assoc	3.21707	0.216757	No_Assoc	NA	NA	NA	NA	NA	NA	NA	NA	NA	NA	NA	NA	NA	NA	NA	NA	NA	NA
WFDC8	Q8IUA0	seq7147.35	WFDC8	WAP four-disulfide core domain protein 8		-0.0614567	0.0257625	-2.23258	-0.0014431	0.965735	-0.042969	-0.0373407	0.0794425	-1.75393	-0.0301137	0.261107	-1.12431	-0.144808	4.74814e-06	-4.60053	-0.0782828	0.000124204	-3.83768	-0.0295102	0.242802	-1.1686	0.0561559	0.0555198	1.91701	0.00701138	0.713936	0.366575	0.0113237	0.616446	0.501026	-0.071886	0.00286234	-2.98951	-0.0277058	0.0925003	-1.68235	-0.0391578	0.0912921	-1.69	0.0427787	0.106017	1.61782	-0.00356979	0.837691	-0.204848	0.0167478	0.446386	0.761709	-0.0629131	0.00517807	-2.8019	-0.0222465	0.156745	-1.4161	NA	No_Assoc	0.695901	NA	No_Assoc	-2.51458	NA	NA	NA	NA	NA	NA	NA	NA	NA	NA	NA	NA	NA	NA	NA	NA	NA	NA	NA	NA
IL36B	Q9NZH7	seq14149.9	IL-1F8	Interleukin-36 beta		-0.0566735	0.0423369	-2.03241	-0.0619672	0.0368548	-2.09006	-0.0591582	0.00358654	-2.91241	-0.0440893	0.10786	-1.60911	-0.0525088	0.06676	-1.83521	-0.048117	0.0150374	-2.43148	0.0126253	0.626181	0.487238	0.000851339	0.973575	0.0331332	0.00668869	0.713917	0.3666	0.0466825	0.0465775	1.99223	0.0246069	0.259175	1.12897	0.0348471	0.0289984	2.18351	-0.000665184	0.977701	-0.0279571	0.00879106	0.701504	0.383398	0.00423767	0.797436	0.256667	0.0535971	0.0189222	2.35033	0.0191591	0.345859	0.943084	0.034397	0.023354	2.26759	NA	No_Assoc	-0.113876	NA	No_Assoc	-1.04178	NA	NA	NA	NA	NA	NA	NA	NA	NA	NA	NA	NA	NA	NA	NA	NA	NA	NA	NA	NA
CSNK1G1	Q9HCP0	seq20130.144	KC1G1	Casein kinase I isoform gamma-1		-0.0225203	0.431912	-0.786191	-0.0239391	0.501918	-0.671708	-0.0230771	0.301324	-1.0336	0.0426982	0.132022	1.50721	-0.164257	9.08769e-07	-4.94003	-0.0443462	0.0397337	-2.05651	-0.0316925	0.229521	-1.20221	0.0630469	0.0452175	2.00504	0.00741146	0.713712	0.366876	0.0349246	0.144668	1.45959	-0.0513309	0.0477608	-1.98184	-0.00479311	0.785073	-0.272714	-0.0159791	0.509253	-0.660202	0.0505296	0.0748727	1.78304	0.0120725	0.511856	0.655951	0.0266087	0.253711	1.14194	-0.0424927	0.0782777	-1.76251	-0.00676489	0.686391	-0.403757	NA	No_Assoc	0.590254	NA	No_Assoc	-0.399538	0.677075	No_Assoc	NA	NA	NA	NA	NA	NA	NA	NA	NA	NA	NA	NA	NA	NA	NA	NA	NA	NA
SERPINF1	P36955	seq9211.19	PEDF	Pigment epithelium-derived factor		-0.12504	6.05259e-06	-4.54497	-0.16106	3.40952e-07	-5.1319	-0.140692	1.04178e-11	-6.80061	-0.158223	7.5241e-09	-5.82066	-0.266017	1.56034e-19	-9.21961	-0.20891	4.62812e-26	-10.5587	-0.00516218	0.847069	-0.192902	0.0225604	0.446417	0.761687	0.0072972	0.713248	0.367498	0.00243378	0.920479	0.099851	-0.0435467	0.0737843	-1.78973	-0.0205968	0.231659	-1.1961	3.99002e-05	0.998703	0.00162553	0.00792132	0.76657	0.296941	0.00365338	0.839714	0.202259	-0.000530501	0.982144	-0.0223859	-0.0332713	0.141519	-1.47126	-0.0176668	0.280207	-1.07985	NA	No_Assoc	-0.0637795	NA	No_Assoc	-1.50152	0.659501	No_Assoc	2.77305	Increased	-1.24734	-2.9635	No_Assoc	Decreased	NA	NA	-2.6474	1.12593	-4.30366	Decreased	No assoc	Decreased	NA	NA	NA	NA
PDE6H	Q13956	seq20393.10	CNCG	Retinal cone rhodopsin-sensitive cGMP 3',5'-cyclic phosphodiesterase subunit gamma		-0.0760185	0.00614513	-2.74492	-0.098241	0.000746947	-3.3818	-0.0865992	1.55849e-05	-4.32026	-0.146276	2.56333e-08	-5.6072	-0.0731082	0.0078932	-2.66176	-0.111575	3.66353e-09	-5.89871	0.0296373	0.25732	1.1333	-0.0156911	0.546035	-0.603912	0.00682635	0.711116	0.370358	-0.0210086	0.360431	-0.914904	0.0376826	0.0750585	1.78191	0.0107483	0.489594	0.690955	0.0437317	0.068134	1.82582	-0.0100551	0.668625	-0.428158	0.0163085	0.330778	0.972547	-0.0289873	0.19358	-1.30081	0.0338297	0.0868435	1.71393	0.00621297	0.674126	0.420493	NA	No_Assoc	-0.338406	NA	No_Assoc	-0.221797	NA	NA	NA	NA	NA	NA	NA	NA	NA	NA	NA	NA	NA	NA	NA	NA	NA	NA	NA	NA
HSPG2	P98160	seq15626.223	Perlecan	Basement membrane-specific heparan sulfate proteoglycan core protein		0.279386	2.69799e-21	9.65583	0.364393	8.48596e-23	10.0594	0.312497	1.86125e-43	13.8226	0.297677	1.86937e-25	10.6699	0.490034	1.28574e-46	15.0655	0.379208	1.03776e-71	17.9071	0.0345434	0.315207	1.00478	-0.0282483	0.510128	-0.658863	0.00996995	0.710102	0.371719	-0.0395803	0.201367	-1.27837	0.0141357	0.688676	0.400763	-0.0162033	0.486204	-0.696359	0.00714137	0.821271	0.225961	-0.0507083	0.189906	-1.31171	-0.0160338	0.512282	-0.655288	-0.0251096	0.405135	-0.832781	0.0298063	0.364117	0.907942	1.84027e-05	0.999339	0.000828707	NA	No_Assoc	0.883854	NA	No_Assoc	-0.231023	3.59338	Increased	3.94824	Increased	-1.54953	-1.13267	No_Assoc	No_Assoc	NA	NA	1.82814	1.36728	1.73914	No assoc	No assoc	No assoc	-0.850319	2.11777	No assoc	No assoc
CUEDC1	Q9NWM3	seq21149.27	CUED1	CUE domain-containing protein 1		-0.0412144	0.148593	-1.44546	-0.0402266	0.222957	-1.21942	-0.040792	0.0586266	-1.89098	-0.0151306	0.59092	-0.537649	-0.12196	8.66335e-05	-3.94052	-0.0634804	0.0022978	-3.04877	-0.0188806	0.470854	-0.721321	0.0400026	0.171969	1.36684	0.00728779	0.70875	0.373535	0.0169741	0.476268	0.712544	-0.014881	0.537423	-0.616917	0.00124569	0.941413	0.0734939	-0.0173183	0.470175	-0.722426	0.0396336	0.133609	1.50119	0.00841775	0.635288	0.474297	0.0163211	0.481242	0.70453	-0.0145785	0.516385	-0.649148	0.000391872	0.980611	0.0243027	NA	No_Assoc	0.619148	NA	No_Assoc	-0.106933	1.12883	No_Assoc	NA	NA	NA	NA	NA	NA	NA	NA	NA	NA	NA	NA	NA	NA	NA	NA	NA	NA
CD300C	Q08708	seq13406.161	CLM6	CMRF35-like molecule 6		-0.0770013	0.00653849	-2.72445	-0.103313	0.00111216	-3.26989	-0.088697	2.54638e-05	-4.21065	-0.117776	1.57156e-05	-4.33691	-0.107197	0.000329875	-3.603	-0.112968	1.7795e-08	-5.63218	0.0036185	0.891493	0.136446	0.011332	0.687382	0.402526	0.00724512	0.707419	0.375325	-0.0167715	0.477316	-0.71086	0.0338297	0.144181	1.46154	0.00901259	0.585435	0.545464	0.00413266	0.865822	0.169005	0.0202181	0.425135	0.79787	0.0118888	0.499261	0.675654	-0.0174879	0.447683	-0.759545	0.0274535	0.199616	1.28349	0.00663448	0.672028	0.423366	NA	No_Assoc	-0.0998775	NA	No_Assoc	-2.12176	4.56449	Increased	NA	NA	1.31036	0.38193	No_Assoc	No_Assoc	NA	NA	NA	NA	NA	NA	NA	NA	0.38339	3.40813	No assoc	Increased
HEPACAM	Q14CZ8	seq8810.26	HEPACAM	Hepatocyte cell adhesion molecule		0.0802871	0.0031155	2.96207	0.0511521	0.133792	1.50046	0.0690028	0.00114456	3.25235	0.0439494	0.10039	1.64423	0.100285	0.00179389	3.13029	0.0670706	0.00108354	3.26788	0.0295333	0.239165	1.17766	-0.0246643	0.410955	-0.82254	0.00722688	0.707158	0.375676	-0.0228574	0.314079	-1.00712	0.00316796	0.897966	0.128262	-0.0109428	0.512598	-0.654798	0.0255432	0.267308	1.1098	-0.00827842	0.759847	-0.305762	0.011355	0.517294	0.647523	-0.0204274	0.354977	-0.925336	-0.00824886	0.720253	-0.358216	-0.0145951	0.359736	-0.915868	NA	No_Assoc	0.806637	NA	No_Assoc	2.89958	-0.236661	No_Assoc	3.88451	Increased	NA	NA	NA	NA	NA	NA	3.13113	-0.876122	4.82932	Increased	No assoc	Increased	NA	NA	NA	NA
MSTN	O14793	seq12077.32	Myostatin	Growth/differentiation factor 8		-0.0897772	0.00129088	-3.22573	0.0625857	0.0317052	2.15106	-0.0169764	0.398613	-0.844101	-0.107323	7.13582e-05	-3.98582	0.0352194	0.209876	1.2547	-0.0390154	0.0446599	-2.00784	-0.0128698	0.62082	-0.494819	0.0252215	0.316652	1.00186	0.00679655	0.707119	0.375728	-0.0123762	0.595166	-0.531509	-0.0179075	0.398366	-0.8449	-0.0154012	0.325806	-0.982597	0.00845451	0.723608	0.353726	0.026103	0.245645	1.16167	0.0178228	0.276306	1.08866	-0.024172	0.286533	-1.06624	-0.0187654	0.342832	-0.94903	-0.0211014	0.156758	-1.41606	NA	No_Assoc	-0.605158	NA	No_Assoc	-1.79535	-0.821675	No_Assoc	3.0158	Increased	0.612793	-0.0466205	No_Assoc	No_Assoc	NA	NA	-0.954633	0.348759	-1.11814	No assoc	No assoc	No assoc	-1.21485	1.31315	No assoc	No assoc
BEX2	Q9BXY8	seq22082.25	BEX2	Protein BEX2		-0.0890895	0.00139883	-3.20246	-0.142013	2.29325e-06	-4.75218	-0.11366	2.37766e-08	-5.582	-0.160746	3.16343e-09	-5.96827	-0.149281	1.32109e-07	-5.31247	-0.155256	1.40838e-15	-7.98472	0.0315749	0.235574	1.18673	-0.0185284	0.497376	-0.678864	0.00716138	0.707	0.375888	-0.0149731	0.535581	-0.619691	0.00983186	0.659283	0.44103	-0.00157415	0.923461	-0.0960753	0.0387589	0.112749	1.58714	-0.00501681	0.838935	-0.203306	0.0170989	0.324576	0.985097	-0.0184915	0.432682	-0.78488	0.00058332	0.977676	0.0279899	-0.00779024	0.617733	-0.499065	NA	No_Assoc	-0.705222	NA	No_Assoc	-2.31647	NA	NA	NA	NA	NA	NA	NA	NA	NA	NA	NA	NA	NA	NA	NA	NA	NA	NA	NA	NA
DVL2	O14641	seq13575.40	DVL2	Segment polarity protein dishevelled homolog DVL-2		0.113322	8.37997e-05	3.94683	0.132639	0.000111431	3.87886	0.121309	3.45092e-08	5.51687	0.122488	1.57354e-05	4.3359	0.213968	2.72511e-11	6.73284	0.162867	1.22144e-14	7.71378	0.0316711	0.242634	1.16901	-0.0240503	0.440581	-0.771505	0.00769405	0.706724	0.376259	0.0141265	0.566569	0.573271	0.0311183	0.226008	1.21142	0.0222695	0.210453	1.25232	0.021671	0.383678	0.871462	0.00176377	0.949989	0.0627351	0.0129329	0.48748	0.694322	0.0199576	0.405006	0.83301	0.0131458	0.583167	0.548936	0.0165502	0.3285	0.977139	NA	No_Assoc	1.93117	NA	No_Assoc	-2.10191	-0.133718	No_Assoc	NA	NA	NA	NA	NA	NA	NA	NA	NA	NA	NA	NA	NA	NA	NA	NA	NA	NA
MYL7	Q01449	seq19296.51	MLRA	Myosin regulatory light chain 2, atrial isoform		0.257119	4.45224e-20	9.34218	0.251225	0.000307168	3.67584	0.256296	1.02705e-23	10.039	0.337002	1.02578e-35	12.8938	0.316818	3.436e-08	5.75049	0.333294	3.10677e-45	14.1142	0.0169141	0.606525	0.515177	-0.0155165	0.827816	-0.217801	0.011233	0.706378	0.376724	0.038833	0.192176	1.30491	0.0451049	0.392347	0.857301	0.0403533	0.119262	1.55788	-0.0263477	0.383178	-0.872378	-0.0793684	0.205165	-1.27133	-0.0364034	0.180582	-1.33897	0.0628097	0.0304919	2.16623	0.0826383	0.093877	1.68373	0.0679396	0.00649894	2.72148	NA	NA	NA	NA	NA	NA	3.25935	Increased	NA	NA	NA	NA	NA	NA	NA	NA	NA	NA	NA	NA	NA	NA	NA	NA	NA	NA
ANKRD1	Q15327	seq10398.110	ANKR1	Ankyrin repeat domain-containing protein 1		-0.0548615	0.0447597	-2.00902	-0.00425271	0.886665	-0.14256	-0.0317879	0.114531	-1.57815	-0.00172243	0.948697	-0.0643568	-0.0635249	0.0238121	-2.26343	-0.031157	0.1077	-1.60862	-0.0165958	0.508959	-0.66066	0.0319915	0.21953	1.22852	0.0068237	0.705853	0.377432	0.0482415	0.0335814	2.12754	-0.0216294	0.313118	-1.00919	0.0113396	0.466595	0.728031	-0.0206145	0.371152	-0.894658	0.0125864	0.593254	0.534292	-0.00438118	0.790259	-0.265975	0.049896	0.0237234	2.2645	-0.00785501	0.694179	-0.393299	0.0181926	0.218917	1.22941	NA	No_Assoc	1.36244	NA	No_Assoc	-1.58576	NA	NA	NA	NA	NA	NA	NA	NA	NA	NA	NA	NA	NA	NA	NA	NA	NA	NA	NA	NA
TMEM221	A6NGB7	seq23519.91	TM221	Transmembrane protein 221		0.0033444	0.905091	0.119258	0.0384434	0.410679	0.823097	0.012645	0.598926	0.525945	0.0627045	0.0238651	2.26228	0.0265877	0.557668	0.586536	0.0528759	0.0253489	2.23604	0.00322956	0.899928	0.12578	0.0208282	0.609885	0.510424	0.00822114	0.70521	0.378297	0.0616784	0.00826554	2.64562	0.00534497	0.876555	0.155384	0.043947	0.0227744	2.2772	-9.24612e-05	0.996866	-0.00392931	0.00832949	0.821505	0.225679	0.0023415	0.90606	0.118009	0.0633918	0.00529791	2.79368	0.0140674	0.661484	0.438018	0.046968	0.0112641	2.5344	NA	No_Assoc	0.505019	NA	No_Assoc	-1.42887	NA	NA	NA	NA	NA	NA	NA	NA	NA	NA	NA	NA	NA	NA	NA	NA	NA	NA	NA	NA
RAB26	Q9ULW5	seq6997.32	RAB26	Ras-related protein Rab-26		-0.0258006	0.343108	-0.948418	-0.148378	3.27359e-06	-4.67805	-0.0777532	0.000166262	-3.76543	-0.108018	4.57987e-05	-4.09115	-0.0854648	0.00456565	-2.8423	-0.0981994	7.43682e-07	-4.94959	0.0513794	0.042998	2.0259	-0.0482042	0.089856	-1.69774	0.00718665	0.70398	0.379953	-0.015159	0.507791	-0.662481	0.0422072	0.0705235	1.81039	0.012988	0.42643	0.795315	0.0529841	0.0227477	2.28062	-0.0498339	0.0515834	-1.94884	0.00649103	0.70581	0.377489	-0.0163706	0.461925	-0.735919	0.0433371	0.0462742	1.99527	0.0141963	0.360982	0.913496	NA	No_Assoc	0.569141	NA	No_Assoc	-2.05101	NA	NA	NA	NA	NA	NA	NA	NA	NA	NA	NA	NA	NA	NA	NA	NA	NA	NA	NA	NA
C3orf18	Q9UK00	seq6994.19	CC018	Uncharacterized protein C3orf18		-0.0237453	0.385816	-0.867552	-0.0536442	0.0744308	-1.78574	-0.0373073	0.0651873	-1.84397	-0.0565731	0.0332311	-2.13177	-0.0347931	0.222543	-1.22052	-0.0464611	0.0167593	-2.39195	0.0163844	0.516002	0.649716	-0.00341948	0.896996	-0.129488	0.00693866	0.703607	0.380455	-0.00647778	0.7729	-0.28865	0.0237172	0.275288	1.09154	0.00910731	0.559613	0.583417	0.0243716	0.291655	1.05497	0.00801215	0.737451	0.33532	0.0164676	0.321429	0.991525	-0.0109958	0.613796	-0.504797	0.0159279	0.434839	0.781241	0.00335546	0.821649	0.225425	NA	No_Assoc	-0.164241	NA	No_Assoc	-0.756861	NA	NA	NA	NA	NA	NA	NA	NA	NA	NA	NA	NA	NA	NA	NA	NA	NA	NA	NA	NA
PMVK	Q15126	seq12450.42	PMVK	Phosphomevalonate kinase		0.0421644	0.122891	1.54384	0.0570056	0.0682118	1.82548	0.0485965	0.0180858	2.36386	0.0778675	0.00368531	2.90963	0.0497069	0.0908788	1.69233	0.0650937	0.000999935	3.29054	-0.0111386	0.659836	-0.44025	0.0281951	0.301347	1.03406	0.00705944	0.703471	0.380639	0.00755449	0.740987	0.330623	0.0189505	0.399086	0.843599	0.0133494	0.404645	0.833355	-0.02107	0.364669	-0.90685	0.0152499	0.535289	0.620158	-0.00393912	0.815569	-0.233247	0.0129163	0.561564	0.580683	0.0280399	0.180132	1.34125	0.0209464	0.169126	1.37502	NA	No_Assoc	-0.234207	NA	No_Assoc	2.38581	NA	NA	NA	NA	NA	NA	NA	NA	NA	NA	NA	NA	NA	NA	NA	NA	NA	NA	NA	NA
BMP4	P12644	seq6326.20	BMP-4	Bone morphogenetic protein 4		-0.209185	6.03838e-14	-7.59841	-0.302617	1.1665e-19	-9.25395	-0.247938	5.4032e-32	-11.7726	-0.3002	6.98217e-30	-11.6717	-0.404893	7.20199e-40	-13.7834	-0.345632	2.36638e-71	-17.8612	0.0234909	0.446943	0.760774	-0.010153	0.772814	-0.288771	0.00884129	0.703145	0.381078	-0.0285687	0.299425	-1.03812	-0.050627	0.0769266	-1.77055	-0.0391757	0.0481832	-1.97575	0.0331027	0.241917	1.17079	0.00732449	0.817537	0.230772	0.0216972	0.304078	1.02773	-0.0339585	0.203688	-1.27182	-0.062577	0.01915	-2.34623	-0.0482836	0.0105044	-2.55877	NA	No_Assoc	-1.02832	NA	Decreased	-3.89735	2.29084	No_Assoc	NA	NA	-0.314638	-0.75576	No_Assoc	No_Assoc	NA	NA	NA	NA	NA	NA	NA	NA	-2.38123	0.177149	No assoc	No assoc
SMAD4	Q13485	seq12022.12	SMAD4	Mothers against decapentaplegic homolog 4		0.162847	3.27603e-09	5.96185	0.269683	2.86398e-18	8.87743	0.210607	3.4357e-25	10.3689	0.304184	1.10615e-32	12.269	0.351589	1.12909e-34	12.7356	0.325348	1.26311e-69	17.6378	-0.0143119	0.609876	-0.510385	0.0357866	0.253685	1.14207	0.00796698	0.703003	0.381269	0.113197	4.15604e-06	4.62492	0.0693003	0.00698779	2.70274	0.0922687	1.87186e-07	5.21163	-0.023383	0.362563	-0.910841	0.0350397	0.215227	1.24007	0.00303501	0.873094	0.15973	0.118208	6.99385e-07	4.98834	0.0698355	0.00347849	2.9286	0.0941735	2.11083e-08	5.60266	NA	No_Assoc	1.55092	NA	Increased	4.96868	NA	NA	NA	NA	NA	NA	NA	NA	NA	NA	NA	NA	NA	NA	NA	NA	NA	NA	NA	NA
CCNA2	P20248	seq15574.37	Cyclin A	Cyclin-A2		-0.110279	6.73837e-05	-3.9994	-0.0958342	0.00161409	-3.16152	-0.103739	3.65927e-07	-5.08588	-0.167905	4.74716e-10	-6.27922	-0.136051	2.04965e-06	-4.77502	-0.152988	4.28405e-15	-7.84633	0.00414314	0.875949	0.15614	0.0104984	0.699441	0.38618	0.00724384	0.702847	0.38148	-0.0224571	0.34826	-0.938339	-0.00264761	0.906098	-0.11799	-0.011915	0.466689	-0.727877	0.00360721	0.88227	0.148124	-0.00187026	0.93946	-0.0759662	0.000898334	0.958619	0.0518863	-0.0219501	0.345752	-0.943235	0.00604194	0.773014	0.28851	-0.00648351	0.677045	-0.416499	NA	No_Assoc	-0.144552	NA	No_Assoc	-1.23302	NA	NA	NA	NA	NA	NA	NA	NA	NA	NA	NA	NA	NA	NA	NA	NA	NA	NA	NA	NA
DPYSL4	O14531	seq20247.17	DPYL4	Dihydropyrimidinase-related protein 4		-0.0460287	0.097545	-1.65818	-0.0548156	0.0789992	-1.75823	-0.0499143	0.016057	-2.40762	-0.0931203	0.000674172	-3.40886	-0.0721858	0.0146807	-2.4442	-0.083468	3.15233e-05	-4.16217	0.0101656	0.692665	0.395338	0.00374465	0.89158	0.136339	0.00716646	0.702626	0.381778	-0.0220737	0.345149	-0.944417	0.00241253	0.915088	0.106649	-0.00943052	0.561802	-0.580168	0.000572096	0.980676	0.0242265	-0.00184021	0.940902	-0.0741545	-0.000574251	0.973221	-0.0335684	-0.017244	0.448193	-0.758684	0.00619414	0.76967	0.292883	-0.00468204	0.762348	-0.302399	NA	No_Assoc	0.795239	NA	No_Assoc	-1.82349	NA	NA	NA	NA	NA	NA	NA	NA	NA	NA	NA	NA	NA	NA	NA	NA	NA	NA	NA	NA
INHBA	P08476	seq13738.8	Inhibin bA chain	Inhibin beta A chain		0.131646	1.24351e-05	4.3883	0.192099	2.47498e-07	5.19336	0.155632	2.39615e-11	6.67959	0.109005	0.000247319	3.67614	0.272659	6.23923e-15	7.91405	0.178644	1.88283e-15	7.94883	0.0134204	0.643438	0.463016	0.00155055	0.963982	0.0451679	0.00848021	0.701782	0.382916	-0.0495497	0.0589349	-1.8905	0.0444506	0.116702	1.57006	-0.00616753	0.748461	-0.32067	0.00102539	0.969274	0.0385276	-0.00116626	0.969969	-0.0376562	9.44395e-05	0.996267	0.00467862	-0.042704	0.0942913	-1.67453	0.0464582	0.0779288	1.76456	0.000455812	0.980148	0.0248834	NA	No_Assoc	-0.638699	NA	No_Assoc	1.23598	4.42872	Increased	NA	NA	NA	NA	NA	NA	NA	NA	2.3636	2.2072	1.99586	No assoc	No assoc	No assoc	NA	NA	NA	NA
TNFSF9	P41273	seq2599.51	4-1BB ligand	Tumor necrosis factor ligand superfamily member 9		0.0282834	0.304195	1.02792	0.0381303	0.207539	1.26113	0.0327441	0.107606	1.60905	0.0516445	0.0560944	1.91214	-0.0154162	0.589337	-0.539961	0.0199737	0.308677	1.018	-0.0135894	0.592189	-0.53581	0.0293645	0.266146	1.11257	0.0070322	0.700581	0.384536	-0.000772606	0.97316	-0.0336528	-0.0305677	0.158991	-1.40947	-0.0165176	0.294773	-1.04771	-0.00126826	0.956576	-0.0544616	0.0216104	0.363989	0.908183	0.00992423	0.55098	0.596293	-0.0073412	0.742484	-0.328642	-0.0251963	0.212896	-1.2464	-0.0171572	0.252347	-1.14467	NA	No_Assoc	-0.0399745	NA	No_Assoc	-0.358656	NA	NA	NA	NA	0.714632	-1.78371	No_Assoc	No_Assoc	NA	NA	NA	NA	NA	NA	NA	NA	NA	NA	NA	NA
ERO1B	Q86YB8	seq7994.41	ERO1B	ERO1-like protein beta		0.0934887	0.000664178	3.41289	0.124179	0.000144759	3.81372	0.106208	4.04635e-07	5.06676	0.0915063	0.000730241	3.38671	0.103	0.000852277	3.34476	0.0965059	2.01727e-06	4.75169	0.00327113	0.899468	0.12636	0.0127705	0.662048	0.43721	0.0074502	0.700567	0.384555	-0.0275196	0.240477	-1.17438	-0.0353464	0.141325	-1.47198	-0.0313374	0.061686	-1.86855	-0.00108382	0.963539	-0.0457221	0.0068595	0.794911	0.260005	0.0024644	0.888846	0.139764	-0.0249615	0.272694	-1.09739	-0.0312764	0.16293	-1.39626	-0.0281674	0.0775901	-1.76484	NA	No_Assoc	0.91944	NA	No_Assoc	3.97363	-0.784766	No_Assoc	NA	NA	NA	NA	NA	NA	NA	NA	NA	NA	NA	NA	NA	NA	NA	NA	NA	NA
SLC41A2	Q96JW4	seq12511.83	S41A2	Solute carrier family 41 member 2		-0.0471301	0.0855317	-1.72089	-0.00297614	0.933082	-0.0839881	-0.0306184	0.157661	-1.41298	-0.0225961	0.399274	-0.843223	-0.0679173	0.0413946	-2.04205	-0.0404359	0.0526484	-1.93779	-0.0144081	0.566347	-0.573602	0.0404474	0.189551	1.31276	0.00749392	0.700296	0.384921	0.0187535	0.406964	0.829546	-0.0153306	0.54651	-0.603194	0.00369814	0.826702	0.218934	-0.00584793	0.800365	-0.252932	0.0288122	0.299071	1.03894	0.00836457	0.637627	0.471019	0.0138642	0.529866	0.628397	-0.0072396	0.759669	-0.305996	0.00404824	0.8019	0.250889	NA	No_Assoc	0.454658	NA	No_Assoc	-1.9996	NA	NA	NA	NA	NA	NA	NA	NA	NA	NA	NA	NA	NA	NA	NA	NA	NA	NA	NA	NA
LTBR	P36941	seq2636.10	Lymphotoxin b R	Tumor necrosis factor receptor superfamily member 3		-0.0934786	0.000894522	-3.33035	NA	NA	NA	-0.0934786	0.000867372	-3.33035	-0.0843305	0.00216654	-3.07325	NA	NA	NA	-0.0843305	0.00211739	-3.07325	0.0102965	0.700043	0.385357	NA	NA	NA	0.0102965	0.699973	0.385357	0.0529947	0.0271775	2.21176	NA	NA	NA	0.0529947	0.0269831	2.21176	0.0207885	0.396591	0.848039	NA	NA	NA	0.0207885	0.396416	0.848039	0.0481796	0.0392428	2.06397	NA	NA	NA	0.0481796	0.0390204	2.06397	NA	NA	NA	NA	NA	NA	NA	NA	3.66043	Increased	0.624148	-2.09934	No_Assoc	No_Assoc	-2.15761	No_Assoc	NA	NA	NA	NA	NA	NA	0.245612	3.43353	No assoc	Increased
FAH	P16930	seq11424.4	FAAA	Fumarylacetoacetase		0.11886	1.66791e-05	4.32347	0.261537	3.26246e-16	8.29713	0.180501	2.98665e-18	8.71196	0.283906	2.57272e-25	10.646	0.263092	2.6705e-18	8.88814	0.274581	1.12673e-43	13.8587	-0.0373719	0.17956	-1.34293	0.0632891	0.0396947	2.05951	0.00798319	0.698745	0.387016	0.0943693	0.000224901	3.70099	0.00887629	0.726946	0.349285	0.0514789	0.00423664	2.85998	-0.0318721	0.212909	-1.2463	0.0811747	0.00332562	2.94275	0.0203805	0.277155	1.08673	0.0912653	0.000244212	3.6798	-0.00344924	0.884075	-0.145842	0.0416592	0.0149356	2.43394	NA	No_Assoc	1.46874	NA	No_Assoc	0.981798	3.25886	Increased	3.08656	Increased	NA	NA	NA	NA	NA	NA	-1.70709	-0.9256	-1.82587	No assoc	No assoc	No assoc	NA	NA	NA	NA
POTEG	Q6S5H5	seq7960.53	POTEG	POTE ankyrin domain family member G		0.0495714	0.0695629	1.81637	0.0154611	0.604788	0.517682	0.0340494	0.0910148	1.69007	0.0911672	0.000650524	3.41858	-0.011758	0.675487	-0.418746	0.0423556	0.0284942	2.19041	0.00141492	0.955243	0.0561358	0.0129461	0.618342	0.49835	0.00700648	0.698522	0.387316	0.0289453	0.202739	1.27448	-0.0129621	0.543855	-0.607192	0.00669569	0.666863	0.430457	-0.00939751	0.685015	-0.405728	0.0089162	0.703358	0.380895	-0.000337573	0.983642	-0.0205031	0.0354665	0.109192	1.60303	-0.010174	0.609525	-0.510906	0.0102524	0.488513	0.692676	NA	No_Assoc	0.244444	NA	No_Assoc	-0.359057	NA	NA	NA	NA	NA	NA	NA	NA	NA	NA	NA	NA	NA	NA	NA	NA	NA	NA	NA	NA
PLA2G12A	Q9BZM1	seq21563.3	sPLA(2)-XII	sPLA(2)-XII		0.266546	2.62541e-22	9.91138	0.346469	1.85938e-25	10.7054	0.29919	2.01958e-47	14.4649	0.337526	1.47716e-38	13.4608	0.458926	9.92446e-52	15.9984	0.390109	7.34221e-95	20.6638	0.0150167	0.653368	0.449201	0.00285867	0.940445	0.0747287	0.00975221	0.698447	0.387418	0.02683	0.367643	0.901241	0.0512472	0.101822	1.63753	0.038429	0.0748114	1.78162	0.00013474	0.996495	0.00439342	-0.00892265	0.795557	-0.259168	-0.00387262	0.865711	-0.169108	0.0349077	0.227773	1.20674	0.0595134	0.0406273	2.04987	0.0471658	0.0213532	2.30168	NA	No_Assoc	1.0814	NA	No_Assoc	1.11407	1.01654	No_Assoc	NA	NA	NA	NA	NA	NA	NA	NA	NA	NA	NA	NA	NA	NA	NA	NA	NA	NA
KDSR	Q06136	seq19483.16	KDSR	3-ketodihydrosphingosine reductase		-0.132098	1.33736e-06	-4.85892	-0.0991835	0.00426379	-2.86578	-0.119538	2.25396e-08	-5.59128	-0.157328	2.73415e-09	-5.99243	-0.184994	3.21271e-08	-5.58188	-0.167995	3.26166e-16	-8.16324	0.000163138	0.995119	0.00611841	0.0183684	0.555619	0.5896	0.00786031	0.697998	0.388024	0.0106575	0.656375	0.445036	-0.0344491	0.18448	-1.32819	-0.0100997	0.565954	-0.57402	0.0142352	0.560721	0.581936	0.0207621	0.462633	0.73486	0.0170317	0.357072	0.920959	0.00282043	0.903618	0.121118	-0.036341	0.134859	-1.49667	-0.0159418	0.342856	-0.948538	NA	No_Assoc	0.286683	NA	No_Assoc	-2.19036	0.674377	No_Assoc	NA	NA	NA	NA	NA	NA	NA	NA	NA	NA	NA	NA	NA	NA	NA	NA	NA	NA
ABLIM3	O94929	seq13578.98	ABLM3	Actin-binding LIM protein 3		0.015388	0.578469	0.555773	-0.0222957	0.473291	-0.717392	-0.00128645	0.950382	-0.062227	0.017393	0.522668	0.639425	-0.0121615	0.677556	-0.415916	0.00368216	0.853319	0.184885	0.022595	0.372504	0.892127	-0.0105412	0.698156	-0.387917	0.00719101	0.697922	0.388127	0.0280502	0.221444	1.22334	0.000462154	0.983446	0.0207541	0.0138526	0.385849	0.86717	0.0372349	0.109355	1.60229	-0.00402573	0.869168	-0.164756	0.0176391	0.294865	1.04751	0.0205132	0.358417	0.918739	-0.00412924	0.841405	-0.200146	0.00722036	0.633713	0.476507	NA	No_Assoc	0.239537	NA	No_Assoc	-2.36956	NA	NA	NA	NA	NA	NA	NA	NA	NA	NA	NA	NA	NA	NA	NA	NA	NA	NA	NA	NA
SMCO2	A6NFE2	seq7925.18	CL070	Single-pass membrane and coiled-coil domain-containing protein 2		-0.13222	1.10786e-06	-4.89676	-0.0991826	0.000948996	-3.31463	-0.117392	4.74055e-09	-5.85603	-0.178413	1.76612e-11	-6.78971	-0.135439	1.77978e-06	-4.80415	-0.158435	1.68838e-16	-8.24237	-0.00105936	0.968204	-0.0398694	0.0161103	0.551785	0.595281	0.00736775	0.697577	0.388593	-0.0103278	0.667809	-0.429263	0.011171	0.617442	0.499629	0.00120825	0.941192	0.073772	0.00491153	0.840147	0.20175	0.0167821	0.49364	0.684773	0.0108072	0.531496	0.625724	-0.0134228	0.565807	-0.574398	0.0107278	0.607814	0.513352	-3.58781e-06	0.999816	-0.000230322	NA	No_Assoc	-0.629696	NA	No_Assoc	-1.60246	NA	NA	NA	NA	NA	NA	NA	NA	NA	NA	NA	NA	NA	NA	NA	NA	NA	NA	NA	NA
MYL3	P08590	seq18376.19	Myosin light chain 1	Myosin light chain 3		0.0101762	0.723888	0.353353	0.0104104	0.752431	0.315523	0.0102775	0.635719	0.473693	0.0299174	0.284939	1.06979	-0.0234056	0.449797	-0.756055	0.00595636	0.774094	0.287024	-0.00538326	0.838142	-0.204317	0.0228325	0.425822	0.796693	0.00754106	0.697434	0.388787	0.00947227	0.689149	0.400112	-0.00985698	0.673868	-0.420972	-0.000298769	0.985681	-0.0179466	-0.00933861	0.698631	-0.387266	0.0191448	0.457148	0.743847	0.00397656	0.82122	0.225976	0.0121949	0.595242	0.531403	-0.00729703	0.737434	-0.335349	0.00193094	0.90267	0.12229	NA	No_Assoc	0.387445	NA	No_Assoc	-3.91036	NA	NA	NA	NA	-0.573376	0.193212	No_Assoc	No_Assoc	NA	NA	NA	NA	NA	NA	NA	NA	NA	NA	NA	NA
PGA4	P0DJD7	seq22572.19	PEPA4	Pepsin A-4		0.171333	1.1098e-09	6.14313	0.329614	9.12479e-25	10.5436	0.24148	3.97493e-31	11.6031	0.32651	2.64769e-33	12.4114	0.289581	1.58478e-21	9.74306	0.310288	6.72598e-56	15.7513	-0.0519056	0.0869603	-1.71311	0.0811511	0.0144743	2.44941	0.00869406	0.697394	0.388841	0.0814924	0.00329024	2.94538	-0.056571	0.0389667	-2.06717	0.0117045	0.547463	0.601566	-0.0464174	0.0949009	-1.67147	0.0640485	0.0335633	2.12812	0.00438286	0.829965	0.214747	0.0784735	0.00357268	2.91962	-0.044411	0.0824798	-1.73817	0.0139219	0.45218	0.751785	NA	No_Assoc	1.14565	NA	Increased	3.21663	0.752757	No_Assoc	NA	NA	-0.0179188	-1.61536	No_Assoc	No_Assoc	NA	NA	NA	NA	NA	NA	NA	NA	NA	NA	NA	NA
MDGA1	Q8NFP4	seq16900.29	MDGA1	MAM domain-containing glycosylphosphatidylinositol anchor protein 1		0.229226	9.51618e-17	8.43288	0.320371	2.01834e-29	11.6104	0.274114	1.72663e-45	14.1555	0.217501	1.06619e-15	8.1288	0.287151	5.53265e-27	11.0594	0.253372	4.13299e-42	13.5977	-0.027691	0.394839	-0.85118	0.0467789	0.156224	1.4189	0.00904832	0.695985	0.390746	-0.168124	8.90645e-09	-5.7914	-0.123645	4.64622e-06	-4.60415	-0.144156	2.62111e-13	-7.31255	0.00148588	0.960439	0.0496128	0.0545749	0.0664905	1.83701	0.0282449	0.180525	1.33914	-0.185787	6.50581e-11	-6.59161	-0.129118	2.62261e-07	-5.18258	-0.153974	1.60285e-16	-8.24858	NA	No_Assoc	2.20511	NA	No_Assoc	0.33945	2.08731	No_Assoc	2.58594	Increased	-2.77178	3.41729	No_Assoc	Increased	-0.190747	No_Assoc	0.394561	0.730101	0	No assoc	No assoc	No assoc	-0.443675	2.06566	No assoc	No assoc
CAT	P04040	seq3488.64	Catalase	Catalase		0.117689	3.95121e-05	4.12697	0.05266	0.451171	0.755073	0.108374	4.03017e-05	4.10574	0.180501	7.54766e-11	6.57359	-0.0193237	0.748721	-0.320807	0.146121	4.96491e-09	5.84834	-0.000388018	0.988802	-0.0140377	0.0584637	0.33325	0.970154	0.00984154	0.69527	0.391713	0.0309027	0.213123	1.24574	-0.0127925	0.778027	-0.282307	0.0208273	0.338486	0.957161	-0.0136519	0.588967	-0.540492	0.0588568	0.264667	1.1189	-6.62798e-05	0.997677	-0.00291091	0.0380126	0.11404	1.58155	-0.0135396	0.746872	-0.323259	0.0252422	0.225952	1.21085	NA	NA	NA	NA	NA	NA	3.59119	Increased	0.303443	No_Assoc	-1.33624	0.369544	No_Assoc	No_Assoc	NA	NA	NA	NA	NA	NA	NA	NA	NA	NA	NA	NA
CYP2C19	P33261	seq25464.1	CP2CJ	Cytochrome P450 2C19		-0.00641743	0.815356	-0.233574	-0.0689866	0.0206281	-2.3182	-0.0352094	0.0811291	-1.74417	-0.118367	1.25707e-05	-4.38584	-0.0832861	0.00302058	-2.97251	-0.101483	1.78013e-07	-5.22094	0.0332817	0.187386	1.31911	-0.0210483	0.421817	-0.803588	0.00713321	0.69465	0.392553	-0.0673687	0.00332592	-2.94183	-0.0264188	0.220511	-1.2259	-0.0456515	0.00362759	-2.90885	0.021128	0.363226	0.909585	-0.0176529	0.454497	-0.748216	0.00203997	0.901914	0.123244	-0.0607744	0.00655005	-2.7237	-0.028798	0.150728	-1.43802	-0.043064	0.00385901	-2.88946	NA	No_Assoc	-1.23386	NA	No_Assoc	-1.16486	NA	NA	NA	NA	NA	NA	NA	NA	NA	NA	NA	NA	NA	NA	NA	NA	NA	NA	NA	NA
ZNF10	P21506	seq11567.23	ZNF10	Zinc finger protein 10		-0.0668	0.015013	-2.43558	-0.113901	0.000469028	-3.50885	-0.0864188	3.7073e-05	-4.125	-0.116941	1.57056e-05	-4.33634	-0.109332	0.00036609	-3.57499	-0.113612	1.9441e-08	-5.6169	0.0272446	0.293216	1.05156	-0.0168995	0.558866	-0.584715	0.00757618	0.694534	0.39271	0.00353596	0.8809	0.149861	0.0143485	0.54682	0.602729	0.00889412	0.595606	0.530731	0.0265876	0.264237	1.11696	-0.0146217	0.575747	-0.559784	0.00789122	0.653776	0.448522	0.0037916	0.868748	0.165284	0.0127386	0.565999	0.574136	0.00841424	0.597779	0.527597	NA	No_Assoc	-0.232196	NA	No_Assoc	-0.388621	NA	NA	NA	NA	NA	NA	NA	NA	NA	NA	NA	NA	NA	NA	NA	NA	NA	NA	NA	NA
MRI1	Q9BV20	seq23340.37	MTNA	Methylthioribose-1-phosphate isomerase		0.112349	3.31076e-05	4.16688	0.06857	0.0378889	2.07866	0.0948153	5.57793e-06	4.54179	0.193753	3.74063e-13	7.34728	0.144647	2.89565e-06	4.70353	0.172945	5.659e-18	8.63924	0.016869	0.512109	0.655755	-0.00426108	0.883461	-0.146618	0.00758651	0.693692	0.393849	0.0733834	0.0017845	3.13103	0.0558246	0.0186634	2.35585	0.0647003	0.000103277	3.88276	0.0164539	0.48498	0.698534	-0.0135541	0.605053	-0.517305	0.00304148	0.862156	0.17363	0.0734011	0.00130372	3.22287	0.0623103	0.00477482	2.8279	0.0676724	1.92573e-05	4.27333	NA	No_Assoc	0.0784509	NA	No_Assoc	1.42276	1.33025	No_Assoc	NA	NA	NA	NA	NA	NA	NA	NA	NA	NA	NA	NA	NA	NA	NA	NA	NA	NA
PMEPA1	Q969W9	seq6936.7	PMEPA	Protein TMEPAI		-0.081229	0.00286208	-2.98834	-0.113306	0.000253504	-3.6712	-0.0952412	3.02665e-06	-4.669	-0.145963	6.21065e-08	-5.44701	-0.13646	2.8676e-06	-4.7056	-0.141586	6.2887e-13	-7.19407	0.0215478	0.405564	0.83202	-0.00863764	0.754999	-0.312137	0.00745382	0.693437	0.394195	-0.014158	0.549929	-0.598037	-0.00821404	0.717992	-0.361241	-0.0110662	0.499803	-0.6748	0.0222071	0.350064	0.934832	0.000672608	0.978487	0.0269725	0.0119621	0.486759	0.695473	-0.0148004	0.520386	-0.642941	-0.0146541	0.489143	-0.691917	-0.0147212	0.344909	-0.944511	NA	No_Assoc	0.499366	NA	No_Assoc	-2.55114	NA	NA	NA	NA	NA	NA	NA	NA	NA	NA	NA	NA	NA	NA	NA	NA	NA	NA	NA	NA
FOXP1	Q9H334	seq24935.62	FOXP1	Forkhead box protein P1		0.0445867	0.103896	1.62749	-0.0248482	0.421125	-0.804785	0.0140007	0.494467	0.683221	0.0738038	0.00625439	2.73897	-0.109873	0.000140934	-3.82053	-0.0120636	0.53954	-0.613509	-0.0151536	0.550267	-0.597529	0.0326885	0.225998	1.21145	0.00728575	0.693389	0.39426	-0.00335821	0.883977	-0.145961	-0.0419022	0.0586135	-1.89315	-0.0233761	0.142781	-1.46551	-0.0123961	0.594993	-0.531757	0.0201234	0.409001	0.825985	0.00314684	0.851792	0.186832	-0.00509174	0.82018	-0.227364	-0.0331279	0.108456	-1.60654	-0.0202642	0.181597	-1.33586	NA	No_Assoc	-0.0753915	NA	No_Assoc	2.98312	NA	NA	NA	NA	NA	NA	NA	NA	NA	NA	NA	NA	NA	NA	NA	NA	NA	NA	NA	NA
None	C9JTQ0	seq23424.4	ANR63	Ankyrin repeat domain-containing protein 63		0.0979936	0.000409299	3.54403	0.0925752	0.00295986	2.97883	0.0955996	3.69558e-06	4.62781	0.11994	9.85482e-06	4.43943	0.118337	5.8147e-05	4.03665	0.119204	1.97169e-09	6.00012	0.00926997	0.72289	0.354683	0.00552904	0.842134	0.199214	0.00751174	0.693	0.394788	0.00591373	0.802424	0.250268	0.006528	0.774947	0.285984	0.00623148	0.704267	0.379567	-0.00243328	0.919391	-0.101222	-0.0112218	0.654314	-0.447906	-0.00664593	0.701614	-0.383142	0.013101	0.568679	0.570158	0.018256	0.390476	0.859111	0.0158796	0.308748	1.01785	NA	No_Assoc	0.24909	NA	No_Assoc	0.770837	NA	NA	NA	NA	NA	NA	NA	NA	NA	NA	NA	NA	NA	NA	NA	NA	NA	NA	NA	NA
TGFB1	P01137	seq21925.15	TGF-b1	Transforming growth factor beta-1		-0.0627043	0.0238242	-2.26285	-0.110934	0.000293846	-3.63292	-0.084485	3.83654e-05	-4.11711	-0.123629	3.832e-06	-4.64205	-0.079535	0.00604569	-2.75091	-0.103389	1.3056e-07	-5.27806	0.0301653	0.247345	1.15739	-0.0175154	0.521799	-0.640793	0.00745906	0.692518	0.39544	-0.00956166	0.6807	-0.411609	0.039748	0.0762914	1.77439	0.0159888	0.321415	0.991555	0.0427962	0.0735908	1.79074	-0.0156012	0.527189	-0.632517	0.0145191	0.397592	0.84593	-0.0165523	0.462733	-0.734593	0.0383764	0.0667525	1.83527	0.0129602	0.3978	0.845557	NA	No_Assoc	-0.519305	NA	No_Assoc	-0.514598	2.20615	No_Assoc	3.07251	Increased	0.00815987	-1.71532	No_Assoc	No_Assoc	NA	NA	NA	NA	NA	NA	NA	NA	NA	NA	NA	NA
LRRC52	Q8N7C0	seq10785.8	LRC52	Leucine-rich repeat-containing protein 52		0.0909993	0.00407681	2.8778	0.254558	5.14425e-11	6.63558	0.157168	1.18534e-10	6.4412	0.117595	9.55574e-05	3.91508	0.302557	7.5985e-17	8.47782	0.194288	2.80352e-17	8.45447	-0.000998418	0.972925	-0.0339469	0.0248187	0.499113	0.67612	0.00909546	0.691904	0.396273	0.00892866	0.733157	0.34101	0.0148194	0.6235	0.49104	0.0114584	0.562339	0.579371	-0.00531153	0.844063	-0.196743	0.0378262	0.253	1.14372	0.0119385	0.568112	0.570834	0.0114206	0.653222	0.449406	0.00581794	0.836077	0.206965	0.00890097	0.636808	0.472166	NA	No_Assoc	0.330145	NA	No_Assoc	7.08234	-1.94275	No_Assoc	NA	NA	NA	NA	NA	NA	NA	NA	NA	NA	NA	NA	NA	NA	NA	NA	NA	NA
TRAPPC2	P0DI81	seq20402.11	TPC2A	Trafficking protein particle complex subunit 2		0.102606	0.000330409	3.60062	0.0227946	0.496132	0.680824	0.0690774	0.0014566	3.18319	0.169742	5.89814e-10	6.24422	0.0560987	0.0761153	1.77543	0.121405	3.82884e-09	5.89142	0.0033525	0.90137	0.123957	0.0130838	0.653107	0.449579	0.00786217	0.691477	0.396851	0.0483396	0.0445981	2.01054	0.0440055	0.0666342	1.83604	0.0461657	0.00653312	2.71975	0.0253052	0.309531	1.01664	0.0133594	0.610479	0.509543	0.0196423	0.276542	1.08812	0.0372978	0.11266	1.58752	0.0437926	0.0497243	1.96461	0.0407158	0.0118067	2.51787	NA	No_Assoc	0.792372	NA	Increased	6.40135	0.787681	No_Assoc	NA	NA	NA	NA	NA	NA	NA	NA	NA	NA	NA	NA	NA	NA	NA	NA	NA	NA
DDIT4	Q9NX09	seq17817.22	DDIT4	DNA damage-inducible transcript 4 protein		-0.00655047	0.81066	-0.239629	-0.0557513	0.0691279	-1.81948	-0.0283549	0.164511	-1.39006	-0.0418029	0.124478	-1.53734	-0.0193876	0.503639	-0.669009	-0.031308	0.114367	-1.57887	0.025262	0.314338	1.00659	-0.0133973	0.619038	-0.497365	0.00729767	0.691048	0.397433	0.000863554	0.96997	0.0376541	0.0381825	0.0834597	1.73264	0.0202669	0.202156	1.27543	0.0275941	0.230776	1.19898	0.00549184	0.821592	0.225556	0.0171647	0.304763	1.02627	-0.00111987	0.95997	-0.050202	0.0250559	0.22294	1.21949	0.0130419	0.38815	0.862978	NA	No_Assoc	-2.14062	NA	No_Assoc	0.451723	NA	NA	NA	NA	NA	NA	NA	NA	NA	NA	NA	NA	NA	NA	NA	NA	NA	NA	NA	NA
MPIG6B	O95866	seq7065.1	G6B:ECD	Protein G6b:Isoform A, Extracellular domain		0.08014	0.00341442	2.93362	0.240112	4.17235e-15	7.96828	0.152304	5.26002e-14	7.5253	0.106558	8.21804e-05	3.95163	0.22966	1.09884e-15	8.14157	0.165338	2.20783e-17	8.4823	-0.0243465	0.348712	-0.937462	0.0488108	0.0970064	1.66104	0.00773609	0.69097	0.397539	-0.0303748	0.200875	-1.27977	-0.0188108	0.435594	-0.779956	-0.0246854	0.144501	-1.45923	-0.0305165	0.199588	-1.28344	0.0448752	0.0908252	1.69263	0.00309123	0.861367	0.174634	-0.0271822	0.239396	-1.17709	-0.0161155	0.474189	-0.715941	-0.0215073	0.182107	-1.3343	NA	No_Assoc	-0.440729	NA	No_Assoc	-0.735855	0.087701	No_Assoc	NA	NA	NA	NA	NA	NA	NA	NA	NA	NA	NA	NA	NA	NA	NA	NA	NA	NA
HBA1|HBB	P69905|P68871	seq4915.64	Hemoglobin	Hemoglobin		NA	NA	NA	0.0112206	0.72454	0.352491	0.0112206	0.72447	0.352491	NA	NA	NA	0.0172173	0.566907	0.572792	0.0172173	0.566786	0.572792	NA	NA	NA	0.0110569	0.690537	0.398236	0.0110569	0.690456	0.398236	NA	NA	NA	0.0118203	0.605616	0.516497	0.0118203	0.605507	0.516497	NA	NA	NA	-0.0162399	0.517658	-0.647177	-0.0162399	0.517517	-0.647177	NA	NA	NA	0.0309941	0.146586	1.45277	0.0309941	0.146288	1.45277	NA	No_Assoc	-0.215818	NA	No_Assoc	-4.27081	NA	NA	NA	NA	NA	NA	NA	NA	NA	NA	NA	NA	NA	NA	NA	NA	NA	NA	NA	NA
OTX2	P32243	seq22521.13	OTX2	Homeobox protein OTX2		-0.0262242	0.343178	-0.948278	-0.081927	0.00760565	-2.67424	-0.0512342	0.0125663	-2.49583	-0.0600206	0.0270433	-2.21359	-0.178318	5.08318e-10	-6.27539	-0.1164	2.96179e-09	-5.9337	-0.00381697	0.880726	-0.150081	0.020547	0.453094	0.750547	0.00746966	0.688504	0.400886	-0.0339813	0.139197	-1.47977	-0.0564303	0.0120079	-2.5163	-0.0454719	0.00459492	-2.83414	-0.000573578	0.980382	-0.024595	0.0141839	0.56527	0.575214	0.00639407	0.705894	0.377376	-0.0357584	0.109368	-1.60223	-0.0520622	0.0129129	-2.49044	-0.0444428	0.00358052	-2.91293	NA	No_Assoc	-1.07232	NA	No_Assoc	0.773594	NA	NA	NA	NA	NA	NA	NA	NA	NA	NA	NA	NA	NA	NA	NA	NA	NA	NA	NA	NA
MUC16	Q8WXI7	seq15565.102	CA125	Mucin-16		0.0730003	0.00737243	2.68411	0.175031	4.89759e-08	5.49481	0.116019	2.03234e-08	5.60923	0.0607448	0.0237206	2.26451	0.287903	3.23148e-22	9.91415	0.165332	4.83859e-17	8.39055	0.0309014	0.219336	1.22894	-0.0258609	0.393905	-0.852908	0.00777166	0.688031	0.401529	0.00293165	0.897519	0.128823	0.0573709	0.0214406	2.30358	0.0277029	0.0991492	1.64899	0.0210928	0.360211	0.915316	-0.0256037	0.348689	-0.937554	0.00167144	0.924391	0.0949043	0.00829581	0.707581	0.375197	0.0572156	0.0136558	2.47036	0.0316214	0.048018	1.97721	NA	No_Assoc	0.444077	NA	No_Assoc	-3.14893	2.4683	Increased	NA	NA	NA	NA	NA	NA	NA	NA	NA	NA	NA	NA	NA	NA	NA	NA	NA	NA
B4GALT5	O43286	seq10425.3	B4GT5	Beta-1,4-galactosyltransferase 5		-0.0634019	0.0201694	-2.32634	0.0703018	0.0195022	2.33939	-0.00306139	0.879469	-0.151643	-0.0473791	0.0805522	-1.749	-0.00585289	0.836321	-0.206653	-0.0275395	0.159495	-1.40677	-0.0320246	0.203029	-1.27368	0.0498201	0.0570415	1.90511	0.00729078	0.687495	0.402256	-0.00507651	0.824905	-0.221291	-0.0288034	0.181167	-1.33807	-0.0176938	0.259667	-1.12718	-0.0304955	0.186571	-1.32157	0.0500434	0.0347072	2.11454	0.0087556	0.59615	0.529945	-0.0061086	0.784354	-0.273712	-0.0289311	0.150718	-1.43806	-0.0186996	0.210789	-1.2514	NA	No_Assoc	-0.72764	NA	No_Assoc	-0.964274	NA	NA	NA	NA	NA	NA	NA	NA	NA	NA	NA	NA	NA	NA	NA	NA	NA	NA	NA	NA
RTL6	Q6ICC9	seq20954.27	LDOCL	Protein LDOC1L		-0.185392	1.58793e-11	-6.80619	-0.265566	8.94079e-13	-7.25533	-0.213967	1.22292e-22	-9.79164	-0.227781	2.43311e-17	-8.60273	-0.396032	3.91468e-29	-11.6282	-0.291164	4.23602e-44	-13.9288	0.00684726	0.813308	0.236214	0.0136026	0.722375	0.355404	0.00930972	0.687037	0.40288	0.0241255	0.358591	0.918412	-0.0399189	0.211287	-1.25097	-0.00174425	0.931463	-0.0860047	0.0220375	0.407365	0.828837	0.0208956	0.546721	0.602922	0.0216144	0.305553	1.0246	0.0160508	0.530153	0.627958	-0.0450551	0.130742	-1.51264	-0.00986394	0.611087	-0.508523	NA	No_Assoc	-0.361874	NA	Decreased	-3.9506	NA	NA	NA	NA	NA	NA	NA	NA	NA	NA	NA	NA	NA	NA	NA	NA	NA	NA	NA	NA
PI15	O43692	seq5745.64	PI15	Peptidase inhibitor 15		-0.107657	8.71858e-05	-3.93726	-0.127177	6.10047e-05	-4.02526	-0.116016	2.00834e-08	-5.61128	-0.14354	9.57237e-08	-5.36777	-0.150874	3.63466e-07	-5.11993	-0.146852	1.20981e-13	-7.4157	0.00769345	0.769641	0.292911	0.00794814	0.781819	0.277022	0.00780958	0.68687	0.403107	0.00256363	0.914357	0.107567	0.0134005	0.568766	0.570052	0.00805652	0.630242	0.481386	0.0186793	0.437969	0.77589	0.00234181	0.928221	0.0901055	0.0111346	0.528407	0.630439	-0.00319163	0.890547	-0.137641	0.0175068	0.425721	0.796849	0.00771545	0.628544	0.483777	NA	No_Assoc	-0.366951	NA	No_Assoc	-2.3344	NA	NA	NA	NA	NA	NA	NA	NA	NA	NA	NA	NA	NA	NA	NA	NA	NA	NA	NA	NA
ACVRL1	P37023	seq2969.11	ALK-1	Serine/threonine-protein kinase receptor R3		-0.166977	9.03071e-10	-6.17517	-0.241833	1.68729e-14	-7.78221	-0.199233	1.56091e-22	-9.76694	-0.2251	1.16006e-17	-8.6909	-0.372538	2.53306e-38	-13.4769	-0.294027	1.4338e-54	-15.5567	-0.0061401	0.823746	-0.222779	0.0287796	0.375337	0.886898	0.00849405	0.685957	0.404348	-0.0266939	0.28196	-1.07641	-0.0606073	0.0224335	-2.28633	-0.0425218	0.0188743	-2.348	-0.00832236	0.742168	-0.32906	0.00855076	0.770323	0.292028	-0.00111271	0.953641	-0.0581356	-0.0251216	0.297604	-1.04204	-0.0466479	0.0592681	-1.88825	-0.0356219	0.0389641	-2.06457	NA	No_Assoc	-1.00549	NA	Decreased	-4.97119	1.65576	No_Assoc	NA	NA	0.0570921	-2.08955	No_Assoc	No_Assoc	NA	NA	NA	NA	NA	NA	NA	NA	-0.63827	2.38484	No assoc	Increased
MCTS1	Q9ULC4	seq12488.9	MCTS1	Malignant T-cell-amplified sequence 1		0.0371561	0.176309	1.35301	0.0645419	0.0589708	1.89046	0.0479143	0.0251462	2.23915	0.0282288	0.296817	1.04374	-0.0106422	0.739654	-0.332399	0.0120416	0.56001	0.582826	-0.0101668	0.68764	-0.402158	0.032825	0.271457	1.1003	0.00780216	0.685823	0.40453	-0.0329836	0.15053	-1.43859	-0.0524274	0.0315988	-2.15234	-0.0421178	0.0116442	-2.52275	-0.00809651	0.727158	-0.34899	0.0234598	0.383879	0.871138	0.00534642	0.760996	0.304174	-0.0337177	0.13092	-1.51153	-0.0459473	0.0431571	-2.02465	-0.0397274	0.0125162	-2.49725	NA	No_Assoc	0.343301	NA	No_Assoc	1.55289	1.28171	No_Assoc	NA	NA	NA	NA	NA	NA	NA	NA	NA	NA	NA	NA	NA	NA	NA	NA	NA	NA
AKT1S1	Q96B36	seq23302.19	AKTS1	Proline-rich AKT1 substrate 1		0.152483	1.78968e-08	5.66996	0.245493	8.55219e-14	7.5628	0.19034	3.88941e-20	9.19107	0.305864	2.58598e-32	12.1926	0.361004	2.04036e-32	12.2631	0.32906	1.47566e-66	17.234	-0.00352446	0.897361	-0.129024	0.0250092	0.436908	0.777722	0.00843524	0.68535	0.405173	0.125832	2.6325e-07	5.17794	0.097847	0.000206183	3.72443	0.112928	2.44908e-10	6.33016	-0.0429716	0.0882502	-1.7061	-0.0168666	0.563168	-0.578327	-0.0318193	0.0950715	-1.66923	0.149262	3.72617e-10	6.31859	0.128757	1.66534e-07	5.26896	0.139357	2.30535e-16	8.20503	NA	No_Assoc	1.17624	NA	Increased	6.23457	2.49569	Increased	NA	NA	NA	NA	NA	NA	NA	NA	NA	NA	NA	NA	NA	NA	NA	NA	NA	NA
TJP1	Q07157	seq12001.7	ZO1	Tight junction protein ZO-1		0.106407	0.000119613	3.85972	0.295393	2.49328e-19	9.16655	0.186271	6.01202e-19	8.89181	0.164688	5.55312e-10	6.25442	0.347924	5.0014e-30	11.7468	0.245577	9.71035e-36	12.4791	-0.0108224	0.68387	-0.407288	0.0393733	0.242017	1.17062	0.00846703	0.684678	0.406088	0.0178543	0.449093	0.75718	0.0237389	0.390885	0.85837	0.0203314	0.257174	1.13309	-0.0211394	0.385354	-0.868396	0.0151275	0.618011	0.49882	-0.00692833	0.71514	-0.364962	0.0237659	0.298114	1.04094	0.0406413	0.114766	1.57845	0.031194	0.0678379	1.82608	NA	No_Assoc	0.530822	NA	No_Assoc	-2.22568	4.40913	Increased	NA	NA	NA	NA	NA	NA	NA	NA	NA	NA	NA	NA	NA	NA	NA	NA	NA	NA
KISS1	Q15726	seq6606.61	KISS1	Metastasis-suppressor KiSS-1		0.213103	2.32873e-13	7.4225	0.432923	3.04315e-10	6.69544	0.249305	2.07975e-21	9.50095	0.240791	6.91847e-17	8.48734	0.188145	0.00158024	3.21163	0.230789	1.58766e-19	9.03855	-0.0167847	0.609057	-0.51157	0.17197	0.0267301	2.23508	0.0122579	0.684632	0.406151	-0.0871828	0.00359054	-2.91851	-0.235188	2.95543e-05	-4.29436	-0.12112	3.86534e-06	-4.61849	0.0018292	0.951319	0.0610646	0.11076	0.0908062	1.70105	0.0208569	0.443427	0.766418	-0.0971542	0.000835745	-3.35018	-0.200277	8.65277e-05	-4.02475	-0.123298	8.60931e-07	-4.92102	NA	NA	NA	NA	NA	NA	-0.361558	No_Assoc	NA	NA	NA	NA	NA	NA	NA	NA	NA	NA	NA	NA	NA	NA	NA	NA	NA	NA
LDLR	P01130	seq13129.40	LDLR	Low-density lipoprotein receptor		-0.0375547	0.166145	-1.38555	0.0395366	0.189441	1.31308	-0.00304712	0.87977	-0.151261	-0.0292534	0.271219	-1.10077	-0.0224129	0.430551	-0.788553	-0.0260627	0.179398	-1.34261	-0.030206	0.22499	-1.214	0.0491659	0.0614802	1.87204	0.00733689	0.684601	0.406192	-0.0167885	0.456144	-0.745455	-0.0157207	0.466936	-0.727739	-0.0162324	0.297774	-1.04122	-0.0270909	0.235529	-1.18684	0.0589195	0.013346	2.47862	0.0141707	0.38941	0.860688	-0.0185847	0.396255	-0.848637	-0.0221088	0.273927	-1.09464	-0.020489	0.167584	-1.38001	NA	No_Assoc	1.6207	NA	No_Assoc	-1.24916	NA	NA	1.85549	No_Assoc	-1.75539	-3.69605	No_Assoc	Decreased	NA	NA	-1.13044	-1.21281	-0.864191	No assoc	No assoc	No assoc	0.12551	1.60382	No assoc	No assoc
TOR4A	Q9NXH8	seq13459.30	CI167	Torsin-4A		-0.0652468	0.0163442	-2.40453	-0.157251	4.76519e-07	-5.06692	-0.105108	2.67033e-07	-5.14534	-0.158909	2.04938e-09	-6.04034	-0.142987	1.24943e-06	-4.87571	-0.151809	9.03934e-15	-7.75209	0.037708	0.142986	1.46573	-0.0284917	0.313975	-1.0074	0.0077341	0.684452	0.406396	-0.0321842	0.167128	-1.38233	0.021074	0.365834	0.904695	-0.00556827	0.735257	-0.338141	0.0415299	0.0788951	1.75864	-0.018843	0.460736	-0.737906	0.0136995	0.429432	0.790164	-0.0344602	0.12821	-1.52226	0.0143314	0.509318	0.660125	-0.0090445	0.56379	-0.577222	NA	No_Assoc	0.247823	NA	No_Assoc	-2.48758	NA	NA	NA	NA	NA	NA	NA	NA	NA	NA	NA	NA	NA	NA	NA	NA	NA	NA	NA	NA
S100A8|S100A9	P05109|P06702	seq17145.1	S100A8/S100A9	Protein S100-A8/A9 heterodimer		-0.00948651	0.734054	-0.33982	-0.0967467	0.000780472	-3.36994	-0.0518956	0.0095156	-2.59295	-0.11028	3.88007e-05	-4.13056	-0.0852305	0.00248392	-3.03296	-0.0983961	3.70399e-07	-5.08357	0.0418064	0.103637	1.62877	-0.0257709	0.305712	-1.02479	0.00732638	0.683377	0.407859	-0.0495113	0.0305989	-2.16493	0.00539514	0.803326	0.249111	-0.0205645	0.190963	-1.30774	0.026494	0.260749	1.12518	-0.01914	0.393757	-0.853194	0.00257292	0.874133	0.158411	-0.0417159	0.0601422	-1.88161	0.000848154	0.966492	0.0420192	-0.0184431	0.216581	-1.23567	NA	No_Assoc	0.649216	NA	No_Assoc	-0.953559	NA	NA	NA	NA	NA	NA	NA	NA	NA	NA	NA	NA	NA	NA	NA	NA	NA	NA	NA	NA
CEACAM16	Q2WEN9	seq24299.1	CEA16	Carcinoembryonic antigen-related cell adhesion molecule 16		-0.0796949	0.00408457	-2.87711	-0.107827	0.000922432	-3.32259	-0.0915517	1.3901e-05	-4.34542	-0.121555	7.76011e-06	-4.49138	-0.0756999	0.0134486	-2.47583	-0.101411	5.61203e-07	-5.00411	0.0222092	0.398009	0.845487	-0.00936056	0.746168	-0.323781	0.0079326	0.683254	0.408026	0.00828811	0.727558	0.348458	0.0483122	0.040808	2.04801	0.0284651	0.0892259	1.6995	0.0242369	0.31464	1.00596	-0.0152224	0.560312	-0.582564	0.00610474	0.730358	0.34465	0.00699081	0.76262	0.302112	0.0524498	0.0173749	2.38247	0.0308521	0.0530724	1.93433	NA	No_Assoc	-0.135002	NA	No_Assoc	-2.20564	NA	NA	NA	NA	-1.42885	-1.01703	No_Assoc	No_Assoc	NA	NA	NA	NA	NA	NA	NA	NA	NA	NA	NA	NA
KLK8	O60259	seq2834.54	kallikrein 8	Kallikrein-8		0.0339776	0.222619	1.22023	0.067669	0.0238347	2.26306	0.0496251	0.0148812	2.43526	0.00357645	0.894955	0.132065	0.0173276	0.540439	0.612349	0.0101503	0.603901	0.518799	-0.00679666	0.791276	-0.264714	0.0223627	0.393696	0.853286	0.00748394	0.683235	0.408053	-0.0518086	0.0237195	-2.26455	-0.0398593	0.0640719	-1.85364	-0.0454642	0.00371254	-2.90161	-0.0079926	0.734177	-0.339654	-0.00673278	0.776894	-0.283442	-0.0073686	0.659375	-0.440777	-0.0513149	0.0210934	-2.30938	-0.0199441	0.323066	-0.988645	-0.0341182	0.0223541	-2.2843	NA	No_Assoc	0.0805473	NA	No_Assoc	-0.214445	-0.646691	No_Assoc	NA	NA	-0.53445	0.559518	No_Assoc	No_Assoc	NA	NA	NA	NA	NA	NA	NA	NA	-2.4242	-1.06845	No assoc	No assoc
KCTD7	Q96MP8	seq22857.5	KCTD7	BTB/POZ domain-containing protein KCTD7		0.0219705	0.428633	0.791805	-0.110449	0.00264345	-3.01356	-0.0262751	0.234948	-1.18771	0.0270659	0.321922	0.990932	-0.143628	3.15331e-05	-4.18017	-0.0390317	0.0679205	-1.82553	0.00557096	0.826437	0.219323	0.0125958	0.700765	0.384393	0.0082077	0.682656	0.408842	0.00432886	0.850579	0.188422	0.00845724	0.753599	0.31398	0.00606744	0.728506	0.347113	0.0140616	0.546556	0.603104	0.0164627	0.577591	0.557081	0.0149828	0.41305	0.818539	-5.17072e-05	0.998158	-0.00230944	0.00575537	0.818535	0.229487	0.00252382	0.87989	0.151109	NA	No_Assoc	-0.228982	NA	No_Assoc	-0.158303	1.28123	No_Assoc	NA	NA	NA	NA	NA	NA	NA	NA	NA	NA	NA	NA	NA	NA	NA	NA	NA	NA
IL5RA	Q01344	seq13686.2	IL-5 Ra	Interleukin-5 receptor subunit alpha		0.065106	0.0177897	2.37327	0.0484482	0.134487	1.49779	0.0581371	0.00545652	2.77877	0.0585725	0.0312416	2.15654	0.105217	0.000544737	3.46841	0.0793263	8.84613e-05	3.92024	0.0315187	0.212916	1.24626	-0.0222807	0.433206	-0.784021	0.00774154	0.681978	0.409766	0.0142433	0.535513	0.619795	0.0198744	0.396645	0.847976	0.0170035	0.300093	1.03623	0.0285022	0.219917	1.2274	-0.0253933	0.322264	-0.990287	0.00421796	0.806416	0.245052	0.0158215	0.478498	0.708946	0.0221079	0.312638	1.01019	0.0190262	0.223362	1.21764	NA	No_Assoc	0.164394	NA	No_Assoc	-1.6098	1.26467	No_Assoc	NA	NA	1.25739	-1.79035	No_Assoc	No_Assoc	NA	NA	NA	NA	NA	NA	NA	NA	NA	NA	NA	NA
SRP19	P09132	seq18257.64	SRP19	Signal recognition particle 19 kDa protein		0.00757367	0.781373	0.277597	0.011645	0.707689	0.375068	0.00934767	0.648313	0.456107	0.0852737	0.00173903	3.13908	-0.0383758	0.199093	-1.28499	0.0292888	0.144983	1.45748	-0.0279989	0.265052	-1.11509	0.0478751	0.0740502	1.78819	0.00750719	0.681881	0.409898	0.0395868	0.0859056	1.71892	0.0105597	0.63995	0.467912	0.0247791	0.124224	1.53728	-0.0253814	0.269356	-1.1051	0.0482103	0.0433185	2.02321	0.010061	0.542918	0.608407	0.0384421	0.0864122	1.71615	0.0106218	0.612577	0.506558	0.0236146	0.122923	1.54262	NA	No_Assoc	-0.630487	NA	No_Assoc	4.29243	1.87589	No_Assoc	NA	NA	NA	NA	NA	NA	NA	NA	NA	NA	NA	NA	NA	NA	NA	NA	NA	NA
OLAH	Q9NV23	seq23407.9	SAST	S-acyl fatty acid synthase thioesterase, medium chain		0.199924	4.33187e-13	7.32613	0.330673	2.34292e-22	10.0008	0.2529	2.92535e-33	12.0161	0.315344	7.3162e-32	12.095	0.381812	1.35381e-31	12.1765	0.342514	1.91693e-65	17.0851	-0.0172948	0.569218	-0.569362	0.0523832	0.169837	1.37388	0.00975898	0.681243	0.410768	0.0492115	0.0750256	1.78186	-0.0147698	0.646165	-0.459258	0.0220544	0.292525	1.0526	0.00572897	0.837426	0.205232	0.0165455	0.633331	0.477215	0.00998302	0.646138	0.459134	0.0377372	0.160904	1.40291	0.0109417	0.716494	0.363268	0.0258482	0.197625	1.28835	NA	No_Assoc	-0.720399	NA	No_Assoc	0.407909	1.85756	No_Assoc	NA	NA	NA	NA	NA	NA	NA	NA	NA	NA	NA	NA	NA	NA	NA	NA	NA	NA
MKX	Q8IYA7	seq22503.24	MKX	Homeobox protein Mohawk		-0.131811	1.45466e-06	-4.84181	-0.0760664	0.0143239	-2.45309	-0.107547	1.46451e-07	-5.25697	-0.152636	1.31862e-08	-5.72337	-0.136936	2.57236e-06	-4.72809	-0.145432	1.2346e-13	-7.41301	-0.0157881	0.549797	-0.598234	0.0339974	0.22075	1.22527	0.00785868	0.681102	0.41096	-0.000669455	0.977674	-0.027991	-0.00460663	0.83941	-0.202699	-0.00273845	0.867983	-0.166221	-0.0194045	0.422337	-0.80265	0.0376464	0.132661	1.50486	0.00814592	0.639373	0.468576	0.00152704	0.947645	0.0656778	-0.00706933	0.738857	-0.333456	-0.00316681	0.839799	-0.202151	NA	No_Assoc	0.160388	NA	No_Assoc	-1.10148	NA	NA	NA	NA	NA	NA	NA	NA	NA	NA	NA	NA	NA	NA	NA	NA	NA	NA	NA	NA
PBRM1	Q86U86	seq12518.289	PB1	Protein polybromo-1		-0.228256	2.23173e-16	-8.32661	-0.309461	2.09266e-20	-9.44993	-0.261714	1.38745e-35	-12.4506	-0.328021	1.54711e-34	-12.6509	-0.444203	7.52676e-48	-15.2906	-0.379536	1.04242e-85	-19.6201	0.00556437	0.859587	0.176937	0.0157592	0.669087	0.427521	0.0098589	0.680279	0.412082	-0.0436231	0.124269	-1.53818	-0.0684898	0.023403	-2.2701	-0.0552882	0.00746024	-2.67557	0.0266628	0.355475	0.924379	0.0199591	0.548056	0.60087	0.023781	0.274866	1.09193	-0.0545942	0.0478346	-1.98086	-0.0714682	0.0109031	-2.55032	-0.0628908	0.00137154	-3.20057	NA	No_Assoc	-2.22741	NA	Decreased	-4.62741	NA	NA	NA	NA	NA	NA	NA	NA	NA	NA	NA	NA	NA	NA	NA	NA	NA	NA	NA	NA
SH3GLB2	Q9NR46	seq18222.34	SHLB2	Endophilin-B2		-0.0681433	0.0148382	-2.43993	-0.196947	4.28947e-09	-5.92223	-0.121415	1.37023e-08	-5.67707	-0.0761656	0.00569572	-2.76993	-0.379519	5.91675e-35	-12.7945	-0.216367	7.39764e-27	-10.7295	-0.00932404	0.718673	-0.36032	0.0363515	0.263882	1.11786	0.00838512	0.678792	0.414112	-0.0015081	0.94878	-0.0642534	-0.113308	2.15376e-05	-4.26767	-0.050552	0.00404378	-2.87473	-0.01765	0.458767	-0.741125	0.0243675	0.40614	0.831041	-0.00094926	0.959046	-0.0513504	0.00315982	0.889983	0.138356	-0.10504	2.33697e-05	-4.24913	-0.0466651	0.00540564	-2.78181	NA	No_Assoc	-1.58856	NA	No_Assoc	0.141732	NA	NA	NA	NA	NA	NA	NA	NA	NA	NA	NA	NA	NA	NA	NA	NA	NA	NA	NA	NA
GLYAT	Q6IB77	seq19506.6	GLYAT	Glycine N-acyltransferase		-0.135423	7.93546e-07	-4.96345	-0.112449	0.00117362	-3.25626	-0.126594	3.3541e-09	-5.91326	-0.148886	2.40655e-08	-5.61789	-0.208827	3.21738e-10	-6.36367	-0.172548	5.81862e-17	-8.36884	-0.00675553	0.799685	-0.253812	0.029633	0.34665	0.941635	0.00841934	0.678661	0.414291	0.0145517	0.544946	0.605526	-0.0331695	0.207018	-1.26278	-0.00719204	0.685015	-0.405629	0.0168718	0.49024	0.690143	0.0220484	0.440912	0.77102	0.0190576	0.305085	1.02559	0.00204296	0.930527	0.0872008	-0.0281375	0.253829	-1.14188	-0.0122861	0.469307	-0.723607	NA	No_Assoc	0.141281	NA	No_Assoc	-3.08558	0.715464	No_Assoc	NA	NA	NA	NA	NA	NA	NA	NA	NA	NA	NA	NA	NA	NA	NA	NA	NA	NA
LEG1	Q6P5S2	seq7154.92	CF058	Protein LEG1 homolog		NA	NA	NA	-0.0884676	0.20769	-1.26444	-0.0884676	0.206073	-1.26444	NA	NA	NA	-0.141323	0.0125053	-2.52262	-0.141323	0.0116483	-2.52262	NA	NA	NA	0.0257601	0.679012	0.414482	0.0257601	0.678521	0.414482	NA	NA	NA	-0.0275412	0.539397	-0.614894	-0.0275412	0.538625	-0.614894	NA	NA	NA	0.0082908	0.878432	0.153176	0.0082908	0.87826	0.153176	NA	NA	NA	-0.0171058	0.680523	-0.412423	-0.0171058	0.680029	-0.412423	NA	NA	NA	NA	NA	NA	NA	NA	NA	NA	-2.34829	-0.265811	No_Assoc	No_Assoc	NA	NA	NA	NA	NA	NA	NA	NA	NA	NA	NA	NA
FUBP3	Q96I24	seq24952.28	FUBP3	Far upstream element-binding protein 3		-0.108855	6.57368e-05	-4.00534	-0.0351232	0.25463	-1.1398	-0.0765959	0.000171357	-3.75788	-0.11317	3.09766e-05	-4.18217	-0.123134	2.17434e-05	-4.26566	-0.117831	2.39452e-09	-5.96849	-0.0283573	0.268944	-1.10601	0.0482181	0.0760864	1.77564	0.00773316	0.678281	0.41481	-0.00693093	0.769145	-0.29356	-0.0206058	0.356458	-0.922547	-0.0141473	0.383254	-0.871917	-0.0258527	0.271557	-1.09999	0.0332754	0.17594	1.35429	0.00239873	0.887683	0.141237	-0.00795912	0.728878	-0.3467	-0.0102817	0.622068	-0.49307	-0.0092317	0.54978	-0.598089	NA	No_Assoc	0.0643146	NA	No_Assoc	-2.80893	NA	NA	NA	NA	NA	NA	NA	NA	NA	NA	NA	NA	NA	NA	NA	NA	NA	NA	NA	NA
BIRC5	O15392	seq3472.40	Survivin	Baculoviral IAP repeat-containing protein 5		-0.0863829	0.00169009	-3.14704	-0.142467	3.35097e-06	-4.67306	-0.111492	4.6147e-08	-5.46555	-0.17281	1.23786e-10	-6.49209	-0.169335	3.89795e-09	-5.93861	-0.171192	1.39168e-18	-8.79809	0.0266	0.311234	1.01307	-0.0130527	0.639424	-0.468641	0.00794177	0.677645	0.415678	-0.0304789	0.199829	-1.28275	-0.00344537	0.879837	-0.151212	-0.0163958	0.318776	-0.996977	0.0138378	0.566846	0.572863	-0.00985315	0.694768	-0.392502	0.00244808	0.88815	0.140646	-0.0233169	0.314001	-1.00729	-0.00570536	0.787648	-0.269435	-0.0137288	0.379572	-0.878686	NA	No_Assoc	-0.580198	NA	No_Assoc	-2.76191	NA	NA	NA	NA	NA	NA	NA	NA	NA	NA	NA	NA	NA	NA	NA	NA	NA	NA	NA	NA
TNFRSF18	Q9Y5U5	seq5526.53	GITR	Tumor necrosis factor receptor superfamily member 18		-0.0116242	0.677737	-0.415657	-0.0968274	0.00187022	-3.11807	-0.0497803	0.016599	-2.39547	-0.0739959	0.00611549	-2.74646	-0.188122	1.62765e-10	-6.45755	-0.126609	1.54501e-10	-6.40086	0.0040901	0.873672	0.159031	0.0125062	0.657737	0.443168	0.00790876	0.677369	0.416056	-0.0537505	0.0191285	-2.34625	-0.0461677	0.0463884	-1.99423	-0.0499988	0.00213741	-3.07044	0.00351538	0.881662	0.148894	0.0285414	0.26312	1.11966	0.0150709	0.384267	0.870061	-0.0530603	0.0177453	-2.37423	-0.0576442	0.00773666	-2.66857	-0.0554302	0.000358589	-3.56882	NA	No_Assoc	-1.25247	NA	No_Assoc	-1.22973	-0.903993	No_Assoc	NA	NA	NA	NA	NA	NA	NA	NA	NA	NA	NA	NA	NA	NA	NA	NA	NA	NA
DIRAS1	O95057	seq17793.4	DIRA1	GTP-binding protein Di-Ras1		-0.0531175	0.0517831	-1.94687	-0.018016	0.554874	-0.590661	-0.0375155	0.0650589	-1.84485	-0.106019	6.54151e-05	-4.00651	-0.00594036	0.835649	-0.207513	-0.0599062	0.00204966	-3.08294	0.0232901	0.361744	0.912398	-0.0092889	0.72706	-0.349133	0.00767486	0.676921	0.416669	-0.0113855	0.619865	-0.496171	0.00569739	0.793019	0.262459	-0.00237043	0.880514	-0.150317	0.0234307	0.317397	1.00024	-0.00163764	0.945555	-0.0683057	0.0111874	0.504324	0.667701	-0.0110131	0.621645	-0.493649	0.00042146	0.983385	0.0208305	-0.00473897	0.751852	-0.316199	NA	No_Assoc	-0.190272	NA	No_Assoc	-1.2666	NA	NA	NA	NA	NA	NA	NA	NA	NA	NA	NA	NA	NA	NA	NA	NA	NA	NA	NA	NA
PDE3A	Q14432	seq5254.69	PDE3A	cGMP-inhibited 3',5'-cyclic phosphodiesterase A		0.0734588	0.00850106	2.63591	0.105484	0.00116967	3.25513	0.0870743	3.77266e-05	4.12098	0.080094	0.00288049	2.98645	0.163871	7.04902e-08	5.4288	0.117052	5.27294e-09	5.83832	0.0223375	0.384302	0.870321	-0.0103719	0.721656	-0.356343	0.00802946	0.676603	0.417103	0.0146395	0.521923	0.640576	0.01798	0.447946	0.759132	0.0162501	0.32311	0.988088	0.0163123	0.488288	0.693253	-0.021838	0.40576	-0.831717	-0.000679908	0.969049	-0.0388004	0.0174721	0.430282	0.788981	0.0258031	0.241977	1.17073	0.0216574	0.165637	1.38636	NA	No_Assoc	-0.359036	NA	No_Assoc	0.0360723	NA	NA	NA	NA	NA	NA	NA	NA	NA	NA	NA	NA	NA	NA	NA	NA	NA	NA	NA	NA
CLEC3B	P05452	seq5701.81	Tetranectin	Tetranectin		0.212016	4.78543e-14	7.62976	0.398317	3.67032e-34	12.6348	0.293474	5.16183e-45	14.0783	0.344916	5.09506e-37	13.1566	0.469951	1.00653e-55	16.7062	0.403035	4.80824e-98	21.0147	-0.0313043	0.332212	-0.970063	0.0717697	0.0669157	1.83416	0.0104214	0.675511	0.418596	0.0570511	0.0509871	1.95356	0.0616725	0.0558072	1.91468	0.0591361	0.00626967	2.73333	-0.0260939	0.378674	-0.880672	0.0869325	0.0139146	2.46364	0.0206447	0.362917	0.90982	0.0542322	0.0563864	1.9099	0.0512105	0.0883374	1.70584	0.0528054	0.0104751	2.55974	NA	No_Assoc	-1.29185	NA	Increased	5.91048	4.56173	Increased	4.07943	Increased	-1.04066	-0.890801	No_Assoc	No_Assoc	NA	NA	0.187611	-1.9586	1.38527	No assoc	No assoc	No assoc	NA	NA	NA	NA
OLFML3	Q9NRN5	seq8660.33	OLFL3	Olfactomedin-like protein 3		0.202229	1.26481e-12	7.17485	0.359845	8.3653e-25	10.5467	0.266162	1.71017e-34	12.2486	0.269212	3.14539e-22	9.89099	0.446611	3.76927e-43	14.4119	0.346466	2.2009e-64	16.9421	-0.00629329	0.836208	-0.206791	0.035974	0.347652	0.939571	0.0100716	0.672476	0.422752	0.00250474	0.927748	0.0906975	0.0422389	0.180981	1.33862	0.0197393	0.342184	0.94986	-0.0122897	0.659536	-0.440664	0.0266705	0.440159	0.772217	0.00308765	0.886843	0.1423	0.00561727	0.834495	0.208986	0.0487503	0.0971007	1.66055	0.0252859	0.202142	1.27547	NA	No_Assoc	-0.684831	NA	No_Assoc	4.86455	3.69956	Increased	3.9599	Increased	NA	NA	NA	NA	NA	NA	0.555802	0.713207	0.35768	No assoc	No assoc	No assoc	NA	NA	NA	NA
SUFU	Q9UMX1	seq17468.1	SUFU	Suppressor of fused homolog		-0.0867903	0.00176791	-3.13381	-0.0905072	0.00265025	-3.0129	-0.088498	1.38474e-05	-4.34627	-0.137622	3.9636e-07	-5.09944	-0.0856297	0.002571	-3.02218	-0.11289	7.60972e-09	-5.77688	0.0258838	0.32869	0.977161	-0.0103022	0.700208	-0.385147	0.00796757	0.672063	0.423318	0.00652301	0.785299	0.272482	0.0190487	0.383698	0.871473	0.0133539	0.408072	0.827292	0.0412003	0.0897919	1.6979	0.00358015	0.882143	0.14829	0.0222949	0.192688	1.30267	-0.00192743	0.934083	-0.0827261	0.00965047	0.636434	0.472831	0.00462345	0.763297	0.301154	NA	No_Assoc	-2.28597	NA	No_Assoc	-2.5413	NA	NA	NA	NA	NA	NA	NA	NA	NA	NA	NA	NA	NA	NA	NA	NA	NA	NA	NA	NA
SATB2	Q9UPW6	seq10081.17	SATB2	DNA-binding protein SATB2		0.011408	0.67952	0.41322	-0.0446964	0.182691	-1.33339	-0.0112674	0.596995	-0.528726	-0.00660845	0.806609	-0.244857	-0.0119542	0.704879	-0.378846	-0.00886697	0.665506	-0.432324	0.0240687	0.340152	0.95425	-0.0132825	0.649331	-0.454823	0.00811069	0.670913	0.424895	0.00904632	0.690538	0.398222	0.0287044	0.23136	1.19756	0.0183484	0.265783	1.11283	0.0286419	0.217018	1.23515	-0.0067513	0.797496	-0.256655	0.0131648	0.449159	0.756818	0.00612664	0.782122	0.276617	0.0242182	0.278434	1.08441	0.0150973	0.337049	0.960012	NA	No_Assoc	1.18301	NA	No_Assoc	-2.49464	NA	NA	NA	NA	NA	NA	NA	NA	NA	NA	NA	NA	NA	NA	NA	NA	NA	NA	NA	NA
FGF8	P55075	seq4394.71	FGF-8A	Fibroblast growth factor 8 isoform A		-0.115015	2.51191e-05	-4.23025	-0.0925271	0.00244124	-3.03788	-0.105042	2.23274e-07	-5.17884	-0.139362	2.42673e-07	-5.19317	-0.21148	9.98711e-14	-7.5419	-0.173838	3.0631e-19	-8.96642	-0.0112378	0.66588	-0.431916	0.0297603	0.281317	1.07792	0.00804646	0.670875	0.424947	-0.00121414	0.959315	-0.051024	-0.0637547	0.00493409	-2.81731	-0.0340541	0.0378303	-2.07669	-0.0043464	0.855463	-0.182192	0.0103762	0.677691	0.415734	0.00268251	0.876389	0.155549	-0.00437289	0.850067	-0.189074	-0.0502975	0.0174801	-2.38025	-0.0294029	0.0594614	-1.88477	NA	No_Assoc	-0.279589	NA	No_Assoc	-3.95669	NA	NA	NA	NA	NA	NA	NA	NA	NA	NA	NA	NA	NA	NA	NA	NA	NA	NA	NA	NA
ZFYVE27	Q5T4F4	seq13432.9	ZFY27:CD region 1	Protrudin:Cytoplasmic domain, region 1, isoform 6		0.0862613	0.00165236	3.1537	0.135669	8.0427e-06	4.48638	0.108494	8.87403e-08	5.34839	0.136504	3.68551e-07	5.11327	0.0784319	0.00593594	2.75692	0.109312	1.96333e-08	5.6152	-0.023907	0.361606	-0.912662	0.0419203	0.12102	1.55177	0.00799289	0.670818	0.425026	-0.000869843	0.970792	-0.0366221	-0.0382682	0.0810737	-1.74618	-0.0210706	0.190809	-1.30819	-0.0242633	0.31329	-1.00877	0.0213811	0.380193	0.877914	-0.00172599	0.919665	-0.100856	-0.00110577	0.96184	-0.0478553	-0.0241842	0.236284	-1.18501	-0.0140704	0.357647	-0.919857	NA	No_Assoc	-0.135918	NA	No_Assoc	-0.236899	0.824427	No_Assoc	NA	NA	NA	NA	NA	NA	NA	NA	NA	NA	NA	NA	NA	NA	NA	NA	NA	NA
ADAM15	Q13444	seq9956.7	ADA15:CD	Disintegrin and metalloproteinase domain-containing protein 15:Cytoplasmic domain		-0.0410593	0.155891	-1.41992	0.0978445	0.000777243	3.37111	0.028134	0.169631	1.37339	-0.0310475	0.272093	-1.09876	0.130784	1.37639e-06	4.85784	0.0537798	0.0057956	2.75913	0.00659554	0.804509	0.247571	0.00913188	0.723361	0.354071	0.00790481	0.669678	0.42659	0.0301364	0.210012	1.25421	0.0198361	0.350491	0.934078	0.0243533	0.125897	1.53048	0.0163759	0.502483	0.670794	0.0106086	0.647964	0.456731	0.0133488	0.427622	0.793268	0.0251526	0.282088	1.07613	0.0188658	0.340475	0.953685	0.0214897	0.154686	1.42317	NA	No_Assoc	-2.38869	NA	No_Assoc	-7.32077	0.254962	No_Assoc	1.55448	No_Assoc	1.0302	-1.60902	No_Assoc	No_Assoc	-0.671442	No_Assoc	NA	NA	NA	NA	NA	NA	NA	NA	NA	NA
APBB2	Q92870	seq12761.12	APBB2:PID 2	Amyloid beta A4 precursor protein-binding family B member 2:Phosphotyrosine Interaction Domain 2		-0.0760271	0.00584963	-2.76104	-0.0892524	0.00441851	-2.85282	-0.0818	7.57622e-05	-3.95742	-0.204435	1.97873e-14	-7.74803	-0.150364	3.67408e-07	-5.11784	-0.180295	4.14631e-20	-9.18419	0.0263641	0.313332	1.00868	-0.0124452	0.654032	-0.448297	0.00812759	0.669311	0.427094	-0.0809734	0.000575395	-3.45225	-0.0504441	0.0276194	-2.20575	-0.0653227	6.6256e-05	-3.98934	0.0189537	0.429941	0.789562	-0.0120212	0.632251	-0.478702	0.00416382	0.810364	0.239957	-0.0758027	0.000907549	-3.3261	-0.0508441	0.0175095	-2.37963	-0.0625194	6.04879e-05	-4.0109	NA	No_Assoc	-0.304771	NA	No_Assoc	-1.69251	-0.555985	No_Assoc	NA	NA	NA	NA	NA	NA	NA	NA	NA	NA	NA	NA	NA	NA	NA	NA	NA	NA
C1orf115	Q9H7X2	seq8366.19	CA115	Uncharacterized protein C1orf115		0.0299063	0.277283	1.08694	-0.00733417	0.806346	-0.245204	0.0128374	0.526111	0.633953	0.0210358	0.434707	0.781425	0.0253503	0.368078	0.900469	0.0230966	0.235189	1.1871	0.0240865	0.338379	0.95776	-0.00986961	0.705389	-0.37816	0.00773787	0.669174	0.427282	0.0117876	0.603349	0.519729	0.0184654	0.387117	0.865222	0.0153294	0.323996	0.98628	0.0287629	0.211782	1.24935	-0.0126368	0.591946	-0.536185	0.00854795	0.603732	0.519042	0.00902859	0.682185	0.409585	0.0204445	0.304677	1.02696	0.0153162	0.299888	1.03667	NA	No_Assoc	-0.784761	NA	No_Assoc	2.01117	NA	NA	NA	NA	NA	NA	NA	NA	NA	NA	NA	NA	NA	NA	NA	NA	NA	NA	NA	NA
RMDN1	Q96DB5	seq7096.30	RMD1	Regulator of microtubule dynamics protein 1		0.202656	1.67949e-13	7.45788	0.311563	5.22742e-20	9.38786	0.246364	1.03401e-31	11.7177	0.288397	5.12882e-28	11.2568	0.415643	2.92443e-38	13.5862	0.34085	1.86685e-67	17.3532	-0.00642124	0.829595	-0.215268	0.0348838	0.344482	0.945867	0.00991356	0.669055	0.427446	0.0369921	0.167075	1.38251	0.0654283	0.0349454	2.11234	0.049144	0.0152216	2.42706	-0.00437641	0.872961	-0.159933	0.0203492	0.543044	0.60846	0.00553873	0.793685	0.261528	0.035824	0.167991	1.37953	0.0757879	0.00888717	2.62236	0.0536762	0.00545556	2.77883	NA	No_Assoc	1.26808	NA	Increased	3.95303	4.68908	Increased	-0.16217	No_Assoc	NA	NA	NA	NA	NA	NA	NA	NA	NA	NA	NA	NA	NA	NA	NA	NA
RALB	P11234	seq18432.32	RALB	Ras-related protein Ral-B		-0.0341175	0.226047	-1.21125	NA	NA	NA	-0.0341175	0.225798	-1.21125	-0.0277764	0.321037	-0.992758	NA	NA	NA	-0.0277764	0.320828	-0.992758	0.0110939	0.668764	0.427956	NA	NA	NA	0.0110939	0.668683	0.427956	0.031879	0.178155	1.34729	NA	NA	NA	0.031879	0.177888	1.34729	0.00854296	0.719368	0.359392	NA	NA	NA	0.00854296	0.719302	0.359392	0.0332172	0.15001	1.44046	NA	NA	NA	0.0332172	0.149736	1.44046	NA	NA	NA	NA	NA	NA	NA	NA	NA	NA	NA	NA	NA	NA	NA	NA	NA	NA	NA	NA	NA	NA	NA	NA	NA	NA
AZGP1	P25311	seq9312.8	AZGP1	Zinc-alpha-2-glycoprotein		0.02711	0.376904	0.88394	0.0598127	0.0846358	1.72601	0.0414741	0.0709431	1.80584	0.0517672	0.0854296	1.72142	-0.046003	0.169713	-1.37406	0.00810898	0.717011	0.362456	-0.0248871	0.380596	-0.877121	0.046063	0.122934	1.54381	0.00880514	0.668475	0.428242	-0.0167164	0.515533	-0.650438	-0.0591916	0.0200212	-2.32949	-0.0381955	0.034529	-2.11384	-0.0253972	0.329637	-0.975241	0.0233737	0.380627	0.877109	-0.00157316	0.932687	-0.0844643	-0.0161095	0.519327	-0.644572	-0.0434989	0.0666956	-1.83562	-0.0305323	0.0758092	-1.77554	NA	No_Assoc	-0.402688	NA	No_Assoc	-1.88765	2.16789	No_Assoc	1.99827	No_Assoc	NA	NA	NA	NA	NA	NA	-1.76837	0.161708	-2.53568	No assoc	No assoc	Decreased	NA	NA	NA	NA
ACOT8	O14734	seq17400.71	ACOT8	Acyl-coenzyme A thioesterase 8		0.111966	4.17152e-05	4.11359	0.194424	1.03566e-09	6.15958	0.147132	9.48441e-13	7.13779	0.118589	9.76223e-06	4.44211	0.275278	1.30146e-19	9.24165	0.188387	2.64107e-21	9.47604	0.0363433	0.158064	1.41253	-0.0299842	0.320458	-0.993989	0.00841099	0.66744	0.429665	0.0157425	0.493736	0.684598	0.00900278	0.726606	0.349738	0.0127512	0.45715	0.743549	0.00592141	0.804131	0.248062	-0.0571221	0.0352994	-2.10765	-0.0216194	0.227473	-1.20689	0.0350322	0.120346	1.55448	0.0283694	0.239152	1.17778	0.0319221	0.0524057	1.93979	NA	No_Assoc	-0.890498	NA	No_Assoc	-2.08122	0.13872	No_Assoc	NA	NA	NA	NA	NA	NA	NA	NA	NA	NA	NA	NA	NA	NA	NA	NA	NA	NA
CLN5	O75503	seq9795.9	CLN5:CD	Ceroid-lipofuscinosis neuronal protein 5:Cytoplasmic domain		-0.0959512	0.000349718	-3.58574	-0.125313	3.69644e-05	-4.1433	-0.108843	5.60374e-08	-5.43101	-0.183989	3.66598e-12	-7.02198	-0.156431	4.58678e-08	-5.50674	-0.171321	5.83348e-19	-8.89516	0.021219	0.411369	0.821778	-0.00673273	0.806291	-0.245276	0.00809697	0.66682	0.430516	-0.0344253	0.145017	-1.45832	-0.00293941	0.896604	-0.129984	-0.0180066	0.270167	-1.10268	0.0197838	0.402375	0.837688	0.00607183	0.806234	0.245349	0.0132482	0.438102	0.775403	-0.0335557	0.143677	-1.4632	-0.0119623	0.569301	-0.569261	-0.0218177	0.159066	-1.40822	NA	No_Assoc	-0.830151	NA	No_Assoc	-2.29494	0.0088792	No_Assoc	1.41889	No_Assoc	NA	NA	NA	NA	NA	NA	-0.532193	4.33016	-3.22467	No assoc	Increased	Decreased	NA	NA	NA	NA
STX18	Q9P2W9	seq9037.1	STX18	Syntaxin-18		0.0456939	0.0931026	1.68062	0.125863	5.33068e-05	4.05759	0.0805256	8.20256e-05	3.9384	0.11463	2.2772e-05	4.25297	0.112602	0.000131104	3.83885	0.113702	1.01003e-08	5.72904	-0.0173175	0.492812	-0.686059	0.0387569	0.163128	1.39563	0.00805145	0.666433	0.431048	0.0332619	0.151526	1.4351	-0.00470508	0.835126	-0.208184	0.0138001	0.393742	0.852852	-0.011828	0.608519	-0.512328	0.0356469	0.155644	1.42092	0.00994139	0.558414	0.5852	0.0303293	0.178515	1.34615	-0.00260144	0.901625	-0.123639	0.0127393	0.407429	0.828427	NA	No_Assoc	-0.466896	NA	No_Assoc	1.46956	NA	NA	NA	NA	NA	NA	NA	NA	NA	NA	NA	NA	NA	NA	NA	NA	NA	NA	NA	NA
DTX3L	Q8TDB6	seq11643.73	DTX3L	E3 ubiquitin-protein ligase DTX3L		-0.267474	3.72024e-22	-9.87182	-0.359882	2.16287e-27	-11.1518	-0.305681	4.06717e-49	-14.7312	-0.410691	6.5639e-54	-16.2617	-0.504731	1.94387e-62	-17.8326	-0.452375	2.39489e-127	-24.0062	0.0206711	0.566275	0.573705	0.00046407	0.990621	0.0117576	0.0114861	0.666005	0.431637	-0.0851423	0.00936128	-2.60278	-0.094697	0.00356209	-2.92111	-0.0899628	9.34673e-05	-3.90695	0.0318807	0.335725	0.963034	0.00345326	0.922765	0.0969742	0.0187022	0.440495	0.771357	-0.0902907	0.00469232	-2.83275	-0.09698	0.00135275	-3.21313	-0.0938176	1.862e-05	-4.28083	NA	No_Assoc	-0.428493	NA	Decreased	-5.28872	NA	NA	NA	NA	NA	NA	NA	NA	NA	NA	NA	NA	NA	NA	NA	NA	NA	NA	NA	NA
POU2F1	P14859	seq11715.1	PO2F1	POU domain, class 2, transcription factor 1		0.0292742	0.288431	1.06204	0.0415174	0.186223	1.3227	0.0346049	0.0947623	1.67079	0.0227727	0.393243	0.854059	-0.030137	0.307528	-1.02092	-0.00100002	0.959693	-0.0505391	-0.00935888	0.711421	-0.370036	0.0282706	0.300678	1.03549	0.00802003	0.665555	0.432256	-0.0245483	0.275976	-1.0899	-0.0432714	0.05309	-1.93638	-0.0339836	0.0321736	-2.14225	-0.00980605	0.672787	-0.422431	0.0130746	0.59617	0.530078	0.000941006	0.955608	0.0556664	-0.0241197	0.270574	-1.10225	-0.0327685	0.116164	-1.57239	-0.028655	0.0575906	-1.8988	NA	No_Assoc	-0.422048	NA	No_Assoc	-1.4117	NA	NA	NA	NA	NA	NA	NA	NA	NA	NA	NA	NA	NA	NA	NA	NA	NA	NA	NA	NA
SENP1	Q9P0U3	seq21715.40	SENP1	Sentrin-specific protease 1		0.0121541	0.659349	0.440923	0.00802783	0.785929	0.271672	0.0102342	0.611641	0.507732	0.0551624	0.0431436	2.02449	-0.0611758	0.0277039	-2.20457	-0.0019449	0.920316	-0.100036	-0.0137775	0.586576	-0.543953	0.0301263	0.241954	1.17079	0.00782784	0.664538	0.433656	0.020631	0.370889	0.89515	-0.0348205	0.101177	-1.64065	-0.00937543	0.548166	-0.600511	-0.00379894	0.870582	-0.162955	0.0133711	0.564879	0.575797	0.00481965	0.769564	0.292945	0.0151865	0.498891	0.676445	-0.0230203	0.245772	-1.16134	-0.00628335	0.672397	-0.422861	NA	No_Assoc	-0.375183	NA	No_Assoc	0.128504	NA	NA	0.194259	No_Assoc	NA	NA	NA	NA	NA	NA	NA	NA	NA	NA	NA	NA	NA	NA	NA	NA
PRC1	O43663	seq11591.43	PRC1	Protein regulator of cytokinesis 1		0.000264903	0.99241	0.00951465	-0.000274892	0.992867	-0.00894183	2.1667e-05	0.999162	0.00104994	0.0416015	0.128369	1.52161	-0.0620096	0.0335923	-2.12776	-0.00690038	0.729293	-0.346067	-0.0181014	0.477757	-0.710138	0.0372735	0.166987	1.38293	0.00804283	0.66408	0.434287	0.0180867	0.433438	0.783587	-0.0169412	0.443595	-0.766432	-0.000184935	0.990757	-0.0115842	0.00347415	0.882232	0.148172	0.0285388	0.240883	1.17346	0.0155483	0.356986	0.921123	0.0064601	0.774016	0.28719	-0.0108999	0.596789	-0.529188	-0.00298255	0.844346	-0.196338	NA	No_Assoc	1.45514	NA	No_Assoc	-0.960651	NA	NA	NA	NA	NA	NA	NA	NA	NA	NA	NA	NA	NA	NA	NA	NA	NA	NA	NA	NA
UBE2C	O00762	seq12556.7	UBE2C	Ubiquitin-conjugating enzyme E2 C		-0.0406541	0.140478	-1.47502	-0.0865799	0.00742476	-2.68239	-0.0600202	0.00418879	-2.86358	-0.053592	0.0508977	-1.95437	-0.166891	4.15194e-08	-5.52518	-0.104781	2.45833e-07	-5.16085	0.0191924	0.454296	0.748525	-0.00526144	0.853998	-0.184065	0.00828941	0.66407	0.434301	0.0257888	0.269645	1.10441	-0.0652635	0.00526264	-2.79641	-0.0197615	0.231247	-1.19715	0.0228131	0.333572	0.967351	0.00129892	0.959945	0.0502346	0.0130435	0.454111	0.748579	0.0242519	0.287069	1.06507	-0.0699221	0.00134328	-3.2153	-0.0249994	0.111921	-1.58962	NA	No_Assoc	0.257768	NA	No_Assoc	-2.49834	-1.6	No_Assoc	NA	NA	NA	NA	NA	NA	NA	NA	NA	NA	NA	NA	NA	NA	NA	NA	NA	NA
ANKRD1	Q15327	seq15361.37	ANKR1	Ankyrin repeat domain-containing protein 1		-0.097505	0.000358954	-3.57877	-0.0874987	0.00350715	-2.92594	-0.0929664	3.91188e-06	-4.61601	-0.0977991	0.000266022	-3.65718	-0.120312	2.05573e-05	-4.27799	-0.108489	2.16607e-08	-5.59819	0.00248117	0.92385	0.0956053	0.0141967	0.597601	0.528013	0.00813173	0.663208	0.435488	0.0329242	0.161204	1.4019	0.0083064	0.70744	0.375398	0.0198828	0.216989	1.23458	0.00563959	0.812693	0.237006	0.016985	0.483561	0.700835	0.0112083	0.509177	0.660119	0.0313262	0.170117	1.37265	0.00636551	0.757321	0.309081	0.0175691	0.250521	1.14909	NA	No_Assoc	-0.315107	NA	No_Assoc	-1.31799	NA	NA	NA	NA	NA	NA	NA	NA	NA	NA	NA	NA	NA	NA	NA	NA	NA	NA	NA	NA
RAB11A	P62491	seq17744.31	RB11A	Ras-related protein Rab-11A		0.0584679	0.0380158	2.07702	0.0469074	0.157094	1.41593	0.0536207	0.0124325	2.49963	0.199198	6.65008e-14	7.58624	-0.0139389	0.66404	-0.434465	0.1137	2.19963e-08	5.59552	-0.0464998	0.0818026	-1.74181	0.070561	0.0130136	2.48768	0.00848746	0.662403	0.436598	0.078591	0.000851882	3.34399	0.014642	0.54799	0.600971	0.0477672	0.00474337	2.82396	-0.0461089	0.0607234	-1.87731	0.0444475	0.0799776	1.75253	-0.00228287	0.897051	-0.129387	0.0783287	0.000629341	3.42791	0.0329893	0.146235	1.45405	0.0554973	0.00056671	3.44707	NA	No_Assoc	-0.576464	NA	No_Assoc	0.123554	-0.431027	No_Assoc	NA	NA	NA	NA	NA	NA	NA	NA	NA	NA	NA	NA	NA	NA	NA	NA	NA	NA
SUSD1	Q6UWL2	seq9582.93	SUSD1	Sushi domain-containing protein 1		0.078178	0.00435348	2.85681	0.0467784	0.111312	1.59366	0.063577	0.00149165	3.1763	0.0945555	0.000449721	3.51886	-0.000337139	0.990259	-0.0122115	0.0483931	0.0119664	2.51313	0.00860808	0.735685	0.337651	0.00719904	0.779513	0.280026	0.00790946	0.662162	0.436931	0.00360543	0.875891	0.156214	-0.0499769	0.0176402	-2.37686	-0.0256751	0.0985673	-1.65184	0.0138593	0.553359	0.592903	-0.00633952	0.784494	-0.273538	0.00367343	0.823379	0.223201	0.000601186	0.978636	0.0267843	-0.0406734	0.0381576	-2.0758	-0.0228228	0.122066	-1.54616	NA	No_Assoc	1.03108	NA	No_Assoc	-0.265737	NA	NA	NA	NA	NA	NA	NA	NA	NA	NA	NA	NA	NA	NA	NA	NA	NA	NA	NA	NA
KIAA1143	Q96AT1	seq23625.44	K1143	Uncharacterized protein KIAA1143		-0.0162921	0.559465	-0.5838	-0.103017	0.000556034	-3.46286	-0.0568863	0.00519089	-2.79494	-0.062097	0.0232389	-2.27241	-0.103968	0.000215293	-3.71336	-0.0825243	2.44423e-05	-4.21989	0.0263548	0.305517	1.02512	-0.0113955	0.667521	-0.429675	0.00806643	0.662125	0.436981	-0.00956895	0.680693	-0.411619	0.0121477	0.578709	0.555446	0.00195151	0.902493	0.122512	0.0245798	0.29762	1.04201	-0.00315575	0.89512	-0.131861	0.0109125	0.515979	0.649556	-0.0084792	0.707594	-0.37518	0.00631858	0.756496	0.310168	-0.000314827	0.983401	-0.0208059	NA	No_Assoc	0.575969	NA	No_Assoc	0.0916246	NA	NA	NA	NA	NA	NA	NA	NA	NA	NA	NA	NA	NA	NA	NA	NA	NA	NA	NA	NA
PPIL2	Q13356	seq14314.6	PPIL2	Peptidyl-prolyl cis-trans isomerase-like 2		0.0565158	0.0423525	2.03223	0.140678	5.87962e-05	4.03389	0.089231	4.06233e-05	4.10391	0.129553	1.84677e-06	4.79345	0.169513	2.83354e-07	5.16751	0.14571	2.8396e-12	6.98544	-0.00272005	0.915923	-0.105593	0.0255448	0.41427	0.816725	0.00870354	0.661593	0.437715	0.0532673	0.0216706	2.29914	0.0298786	0.245948	1.16089	0.0427982	0.012938	2.48547	-0.0091509	0.698504	-0.387436	0.0145123	0.606909	0.514645	0.000605615	0.973318	0.033447	0.0564485	0.0122151	2.50974	0.0375567	0.117657	1.56597	0.0476081	0.00370931	2.90188	NA	No_Assoc	-0.0268073	NA	No_Assoc	-1.10466	-0.898505	No_Assoc	NA	NA	NA	NA	NA	NA	NA	NA	NA	NA	NA	NA	NA	NA	NA	NA	NA	NA
HNF4A	P41235	seq10041.3	HNF4A	Hepatocyte nuclear factor 4-alpha		0.141148	1.42997e-06	4.84523	0.150778	8.15411e-05	3.9552	0.144698	4.06869e-10	6.25137	0.107474	0.000192609	3.74013	0.21433	2.16651e-09	6.03706	0.149769	2.0097e-11	6.70532	0.0311709	0.264956	1.11528	-0.0239708	0.491454	-0.688238	0.00957155	0.660593	0.439095	-0.0434252	0.0858692	-1.71902	0.00151036	0.957869	0.0528405	-0.0237191	0.210176	-1.25308	0.031552	0.218254	1.23183	-0.0262763	0.402082	-0.838247	0.0083997	0.671936	0.423492	-0.0436067	0.0759574	-1.77618	0.00309708	0.907179	0.116625	-0.0220843	0.220555	-1.22505	NA	No_Assoc	1.71736	NA	No_Assoc	1.38003	1.41471	No_Assoc	NA	NA	NA	NA	NA	NA	NA	NA	NA	NA	NA	NA	NA	NA	NA	NA	NA	NA
IL22RA2	Q969J5	seq9456.34	IL-22BP	Interleukin-22 receptor subunit alpha-2		0.0488864	0.0777681	1.76529	0.0685427	0.0237197	2.26492	0.0578447	0.00463532	2.83134	0.103212	0.000148503	3.80571	0.0903203	0.00155756	3.17201	0.0970799	7.67578e-07	4.94344	0.00100296	0.968718	0.0392248	0.0158554	0.552572	0.594102	0.00811144	0.660421	0.439332	0.0431532	0.062341	1.8656	0.0192803	0.380531	0.877288	0.0306065	0.05473	1.92101	0.0144079	0.539005	0.614496	0.0251787	0.295883	1.04583	0.0196508	0.242047	1.16989	0.0362301	0.1078	1.60937	0.0126403	0.536525	0.618281	0.0233023	0.123641	1.53967	NA	No_Assoc	0.805589	NA	Increased	5.09121	NA	NA	NA	NA	NA	NA	NA	NA	NA	NA	NA	NA	NA	NA	NA	NA	NA	NA	NA	NA
GUCA2B	Q16661	seq6223.5	GUC2B	Guanylate cyclase activator 2B		-0.150296	1.18308e-07	-5.32856	-0.19301	1.29249e-10	-6.49376	-0.170536	7.73572e-17	-8.33522	-0.226309	4.01596e-16	-8.25431	-0.236759	3.6314e-17	-8.57155	-0.231495	1.23028e-32	-11.8968	0.021538	0.45127	0.753548	-0.0038362	0.893663	-0.133703	0.00889957	0.6603	0.4395	-0.0123227	0.636459	-0.472778	0.00204646	0.930954	0.0866654	-0.00443086	0.800117	-0.253196	0.0161767	0.53726	0.617142	0.0123218	0.633984	0.476268	0.014224	0.439825	0.772489	-0.00932028	0.713141	-0.367729	-0.00924134	0.674234	-0.420464	-0.00927522	0.57645	-0.558578	NA	No_Assoc	-0.798038	NA	No_Assoc	-3.26647	1.31272	No_Assoc	NA	NA	NA	NA	NA	NA	NA	NA	NA	NA	NA	NA	NA	NA	NA	NA	NA	NA
TNFRSF14	Q92956	seq5352.11	HVEM	Tumor necrosis factor receptor superfamily member 14		0.308236	4.08347e-30	11.7269	0.364219	6.07325e-38	13.4127	0.335316	1.58867e-70	17.7546	0.430459	1.28278e-62	17.7456	0.484097	4.56726e-80	20.7187	0.458282	2.64454e-163	27.233	0.0305841	0.441018	0.770737	-0.00883478	0.841456	-0.200082	0.0129723	0.660283	0.439522	0.121254	0.000783036	3.36754	0.0624155	0.0880911	1.70717	0.092284	0.000321631	3.59722	-0.00262124	0.942761	-0.0718158	-0.0219092	0.583139	-0.548979	-0.0114063	0.671937	-0.423491	0.139516	7.24264e-05	3.98242	0.0716913	0.0357164	2.10291	0.10468	1.83172e-05	4.28447	NA	No_Assoc	-1.6589	NA	No_Assoc	-0.639793	0.437229	No_Assoc	3.65013	Increased	1.71276	-3.01329	No_Assoc	Decreased	-1.5352	No_Assoc	NA	NA	NA	NA	NA	NA	1.52297	2.71645	No assoc	Increased
PPARG	P37231	seq24221.3	PPAR gamma	Peroxisome proliferator activated receptor gamma		-0.152063	2.96147e-08	-5.58093	-0.137118	8.81525e-06	-4.46687	-0.145477	9.39238e-13	-7.13913	-0.206152	9.34726e-15	-7.84843	-0.196408	1.05084e-11	-6.87815	-0.201686	1.75588e-25	-10.4328	0.0197635	0.477278	0.710913	-0.00263137	0.92546	-0.0935808	0.00869363	0.660116	0.439753	0.00676133	0.787947	0.269038	-0.028794	0.207645	-1.26087	-0.0127135	0.451917	-0.752223	0.0478841	0.0608805	1.87616	-0.00913275	0.719234	-0.359583	0.0192365	0.285287	1.06852	-0.0083095	0.734721	-0.338932	-0.0245242	0.249783	-1.15153	-0.0175508	0.275005	-1.09161	NA	No_Assoc	-0.643286	NA	No_Assoc	-2.80519	NA	NA	NA	NA	NA	NA	NA	NA	NA	NA	NA	NA	NA	NA	NA	NA	NA	NA	NA	NA
CILP2	Q8IUL8	seq8841.65	CILP2	Cartilage intermediate layer protein 2		0.040704	0.137764	1.48517	0.0567277	0.053105	1.93624	0.0481821	0.0160696	2.40733	0.0834402	0.00197568	3.10074	0.0703432	0.0111308	2.54305	0.0770719	6.44726e-05	3.99581	0.00580995	0.817636	0.230638	0.0102136	0.692866	0.395077	0.00795474	0.659283	0.440904	0.038723	0.0902296	1.69557	0.014324	0.499576	0.675393	0.0256221	0.0992068	1.64871	-0.0023523	0.918872	-0.101877	0.0150587	0.519074	0.644992	0.00625665	0.703124	0.381107	0.0434291	0.0505529	1.95725	0.0112301	0.57099	0.566774	0.0255149	0.0842742	1.72641	NA	No_Assoc	-0.762146	NA	No_Assoc	-0.307457	NA	NA	NA	NA	NA	NA	NA	NA	NA	NA	NA	NA	NA	NA	NA	NA	NA	NA	NA	NA
MESD	Q14696	seq15299.102	MESD2	LDLR chaperone MESD		0.358205	1.04561e-38	13.4857	0.443132	3.41778e-48	15.3548	0.397154	8.37064e-92	20.3211	0.508974	2.01983e-86	21.4072	0.586433	7.11195e-104	24.2787	0.547092	1.03856e-228	32.2878	0.0147263	0.790758	0.265386	0.0208594	0.71732	0.36214	0.0176785	0.658218	0.442374	0.230262	4.3043e-06	4.61737	0.143817	0.00240067	3.04294	0.184722	7.25041e-08	5.38485	0.016965	0.739457	0.332649	0.0578401	0.265173	1.11484	0.0370521	0.308322	1.01875	0.230902	2.20062e-06	4.75728	0.118448	0.00728012	2.68898	0.169238	2.12188e-07	5.18833	NA	No_Assoc	-1.86689	NA	Increased	5.76212	4.50379	Increased	4.35225	Increased	1.14181	-1.34153	No_Assoc	No_Assoc	NA	NA	0	-1.98032	1.01337	No assoc	No assoc	No assoc	2.51264	1.54526	No assoc	No assoc
CDK16	Q00536	seq16867.76	PCTK1	Cyclin-dependent kinase 16		-0.136039	5.94739e-07	-5.01997	-0.136991	9.14737e-06	-4.4583	-0.136455	1.8953e-11	-6.71387	-0.193113	4.0553e-13	-7.33537	-0.200016	6.04713e-12	-6.95829	-0.196262	5.03414e-24	-10.1091	0.00138012	0.958767	0.0517122	0.0169831	0.551807	0.595247	0.00866152	0.656756	0.444396	-0.0190945	0.429929	-0.789581	-0.00633987	0.787166	-0.270062	-0.0125279	0.45703	-0.743746	0.0151954	0.534938	0.620665	0.0104203	0.686476	0.403755	0.0129337	0.466512	0.728165	-0.0266502	0.257612	-1.13259	-0.00191372	0.930466	-0.0872796	-0.0134102	0.403167	-0.835979	NA	No_Assoc	-0.20083	NA	No_Assoc	-3.10615	NA	NA	NA	NA	NA	NA	NA	NA	NA	NA	NA	NA	NA	NA	NA	NA	NA	NA	NA	NA
SIRPB1	O00241	seq6247.9	SIRB1	Signal-regulatory protein beta-1		0.064707	0.0162502	2.40661	0.0783459	0.00910003	2.61305	0.0707863	0.000405845	3.53625	0.080269	0.00223455	3.06368	0.0442266	0.118579	1.56202	0.0636431	0.000934467	3.30955	-0.00197983	0.936928	-0.0791483	0.0193225	0.464305	0.732042	0.00809943	0.65553	0.446094	-0.00610574	0.786349	-0.271114	-0.0345707	0.111372	-1.59338	-0.0208688	0.18168	-1.3356	-0.00110202	0.961713	-0.0480139	0.0135542	0.568907	0.56984	0.00596466	0.717999	0.361134	-0.00698875	0.74957	-0.319279	-0.0305568	0.130469	-1.51343	-0.0197227	0.183872	-1.32893	NA	No_Assoc	2.38789	NA	No_Assoc	0.578304	2.04312	No_Assoc	3.28186	Increased	-0.321719	-0.771884	No_Assoc	No_Assoc	NA	NA	NA	NA	NA	NA	NA	NA	1.19945	2.6205	No assoc	Increased
ATAD2	Q6PL18	seq13043.157	ATAD2	ATPase family AAA domain-containing protein 2		-0.0230164	0.403297	-0.836046	-0.0297571	0.348421	-0.938073	-0.0259123	0.212664	-1.24627	-0.0318812	0.242964	-1.16819	-0.0874829	0.00347648	-2.92874	-0.0571782	0.00454113	-2.8379	0.00575559	0.820148	0.227405	0.0115029	0.679394	0.413405	0.00835784	0.655311	0.446396	0.00652748	0.776581	0.283843	-0.0307451	0.178428	-1.34651	-0.0122419	0.449929	-0.755534	-0.00700529	0.762864	-0.301792	0.0108271	0.666491	0.431091	0.00120972	0.943426	0.0709645	0.0133656	0.550295	0.59749	-0.0302478	0.155234	-1.42231	-0.00954272	0.535827	-0.619136	NA	No_Assoc	-0.919447	NA	No_Assoc	-1.84622	NA	NA	NA	NA	NA	NA	NA	NA	NA	NA	NA	NA	NA	NA	NA	NA	NA	NA	NA	NA
MEIG1	Q5JSS6	seq24286.48	MEIG1	Meiosis expressed gene 1 protein homolog		0.00784547	0.775157	0.2857	-0.0977665	0.0025882	-3.02013	-0.0363497	0.0825954	-1.73582	-0.0625043	0.0194312	-2.34033	-0.106796	0.000441897	-3.52498	-0.0818723	4.37816e-05	-4.08656	0.024697	0.325722	0.983175	-0.0127998	0.656131	-0.44539	0.00845673	0.654776	0.447137	-0.0420418	0.0627301	-1.86286	0.00548255	0.816995	0.23147	-0.019427	0.234444	-1.18899	0.0423617	0.0666752	1.83555	-0.022384	0.387745	-0.864079	0.0137126	0.426169	0.795764	-0.0517234	0.0187345	-2.35402	0.0121024	0.583495	0.54846	-0.0199464	0.200161	-1.28109	NA	No_Assoc	-0.726238	NA	No_Assoc	0.627871	NA	NA	NA	NA	NA	NA	NA	NA	NA	NA	NA	NA	NA	NA	NA	NA	NA	NA	NA	NA
IFNA6	P05013	seq5714.88	IFNA6	Interferon alpha-6		-0.0801653	0.00322622	-2.95136	-0.0808761	0.00798121	-2.6579	-0.0804805	7.13531e-05	-3.97173	-0.0962836	0.000374296	-3.56788	-0.0661605	0.0214639	-2.30314	-0.0821619	2.94955e-05	-4.17733	0.0174929	0.495985	0.681033	-0.00177736	0.947424	-0.0659574	0.00831928	0.654548	0.447453	0.0317981	0.177378	1.34968	0.0346775	0.116343	1.5716	0.033332	0.0384813	2.06969	0.0212636	0.366139	0.904078	-0.000240216	0.992108	-0.0098934	0.0108538	0.520556	0.642488	0.0295781	0.197296	1.29003	0.0337117	0.101177	1.64061	0.0318705	0.0372762	2.08273	NA	No_Assoc	0.686073	NA	No_Assoc	0.269257	NA	NA	NA	NA	NA	NA	NA	NA	NA	NA	NA	NA	NA	NA	NA	NA	NA	NA	NA	NA
SLC5A8	Q8N695	seq13691.10	SC5A8	Sodium-coupled monocarboxylate transporter 1		-0.014527	0.599662	-0.525028	-0.104275	0.00079917	-3.3629	-0.0543113	0.00851953	-2.63076	0.0421181	0.117739	1.56547	-0.141905	1.05121e-06	-4.91087	-0.0433335	0.0277573	-2.2007	-0.000694135	0.978165	-0.0273752	0.0194834	0.486207	0.696603	0.00840837	0.654446	0.447595	0.0623274	0.00607353	2.74874	0.0106993	0.640238	0.467503	0.0367525	0.0225084	2.28168	0.013116	0.57288	0.563972	0.0463509	0.0657799	1.84187	0.0284254	0.0960581	1.66427	0.0551922	0.0125077	2.50132	-0.00796122	0.707839	-0.374863	0.022409	0.143057	1.4645	NA	No_Assoc	0.232702	NA	No_Assoc	0.874514	1.52962	No_Assoc	NA	NA	NA	NA	NA	NA	NA	NA	NA	NA	NA	NA	NA	NA	NA	NA	NA	NA
KIR2DL2	P43627	seq7773.20	KI2L2	Killer cell immunoglobulin-like receptor 2DL2		-0.172847	9.86588e-10	-6.16081	-0.328066	3.26431e-25	-10.6456	-0.243192	9.79812e-32	-11.7223	-0.293409	8.26292e-28	-11.2109	-0.397993	3.37689e-42	-14.2338	-0.342247	9.55544e-72	-17.9117	0.0413215	0.169459	1.37478	-0.0318401	0.362384	-0.911228	0.0102083	0.654154	0.447999	-0.0504515	0.0598731	-1.88352	-0.0230442	0.420676	-0.805565	-0.0376476	0.0541691	-1.92548	0.0534751	0.052011	1.94499	-0.0210145	0.505835	-0.665565	0.0213514	0.303127	1.02975	-0.0572004	0.027694	-2.2043	-0.0307394	0.249868	-1.15131	-0.0443468	0.0171656	-2.38314	NA	No_Assoc	-1.90595	NA	Decreased	-4.22604	NA	NA	NA	NA	NA	NA	NA	NA	NA	NA	NA	NA	NA	NA	NA	NA	NA	NA	NA	NA
SH2D1B	O14796	seq18840.205	SH21B	SH2 domain-containing protein 1B		-0.132717	1.1858e-06	-4.88343	-0.269175	1.0303e-16	-8.44125	-0.190131	3.85184e-20	-9.19212	-0.198159	2.18115e-13	-7.42328	-0.360256	3.02408e-33	-12.4409	-0.272627	7.24768e-44	-13.8904	0.0172671	0.525277	0.635423	-0.00233381	0.94433	-0.0698451	0.00946414	0.653497	0.44891	-0.00356514	0.886114	-0.143255	-0.0306725	0.261045	-1.12454	-0.0158799	0.387709	-0.863779	0.00908599	0.715167	0.365014	-0.0229582	0.447797	-0.75938	-0.00386048	0.840783	-0.200892	0.00091732	0.96972	0.0379678	-0.0170494	0.504695	-0.667352	-0.00756497	0.666502	-0.430954	NA	No_Assoc	-0.513833	NA	Decreased	-7.38094	NA	NA	NA	NA	NA	NA	NA	NA	NA	NA	NA	NA	NA	NA	NA	NA	NA	NA	NA	NA
SHISA2	Q6UWI4	seq10449.31	TMM46	Protein shisa-2 homolog		-0.0805682	0.00331857	-2.94249	-0.0320792	0.297569	-1.04218	-0.0591485	0.00383775	-2.8912	-0.0950897	0.000413418	-3.54133	-0.0455322	0.116988	-1.56884	-0.072234	0.000247463	-3.66487	0.00439661	0.864424	0.170782	0.0128717	0.634765	0.475171	0.00841862	0.651893	0.451134	0.0139675	0.548393	0.600341	0.0137798	0.53517	0.620341	0.0138693	0.388001	0.863248	0.0244089	0.301027	1.03468	0.0147927	0.545366	0.604917	0.0197735	0.244162	1.16465	0.00316308	0.888946	0.139668	0.0126726	0.542125	0.609805	0.00832564	0.586622	0.543737	NA	No_Assoc	-1.17658	NA	No_Assoc	-0.0932096	NA	NA	NA	NA	NA	NA	NA	NA	NA	NA	NA	NA	NA	NA	NA	NA	NA	NA	NA	NA
ITIH3	Q06033	seq7145.1	ITIH3	Inter-alpha-trypsin inhibitor heavy chain H3		0.0694054	0.0231211	2.27437	0.0402434	0.221756	1.22259	0.0559263	0.0124516	2.49908	0.121973	4.57215e-05	4.09165	0.0395027	0.201813	1.2772	0.0822567	0.000126921	3.83236	0.00687206	0.807835	0.243275	0.0113965	0.691383	0.397089	0.00909839	0.651321	0.451928	0.042026	0.101056	1.64103	0.00662245	0.778993	0.280704	0.0228752	0.187393	1.31833	0.00195339	0.939935	0.0753673	0.0254256	0.325248	0.984193	0.0137277	0.453093	0.750269	0.0449765	0.071054	1.80676	-0.00315257	0.885758	-0.143709	0.0178858	0.277157	1.08673	NA	No_Assoc	0.0682951	NA	No_Assoc	0.756106	2.41863	Increased	2.19156	Increased	NA	NA	NA	NA	NA	NA	0.340312	1.02938	0.121771	No assoc	No assoc	No assoc	NA	NA	NA	NA
PSMD5	Q16401	seq10716.35	PSMD5	26S proteasome non-ATPase regulatory subunit 5		0.192205	2.15347e-11	6.75966	0.251441	2.97406e-17	8.59484	0.22098	2.28101e-27	10.8377	0.230534	1.47182e-16	8.37931	0.307696	1.15858e-28	11.4434	0.27	8.78904e-45	14.0407	0.00950722	0.748071	0.321258	0.00966269	0.750578	0.317961	0.00958289	0.651278	0.451988	-0.00940544	0.724222	-0.352905	0.0116119	0.643383	0.463109	0.00174366	0.923934	0.0954797	0.00381147	0.888513	0.140216	0.00979418	0.720251	0.35822	0.00678543	0.72484	0.351998	-0.00676295	0.794243	-0.260863	0.0115084	0.621347	0.494089	0.00334744	0.846804	0.193198	NA	No_Assoc	-0.447136	NA	No_Assoc	2.06296	NA	NA	NA	NA	NA	NA	NA	NA	NA	NA	NA	NA	NA	NA	NA	NA	NA	NA	NA	NA
CRIPT	Q9P021	seq19294.26	CRIPT	Cysteine-rich PDZ-binding protein		-0.225543	2.47484e-16	-8.31375	-0.305605	1.15493e-20	-9.51814	-0.258892	8.10878e-36	-12.4934	-0.305185	3.06885e-30	-11.7458	-0.406041	1.42943e-41	-14.1151	-0.350497	7.74507e-74	-18.1777	0.0151761	0.631396	0.479886	0.0050448	0.887227	0.141848	0.0107026	0.65064	0.452873	-0.000105166	0.997071	-0.00367201	-0.0350983	0.227456	-1.20764	-0.017345	0.395181	-0.85026	0.0335622	0.247172	1.15781	-0.00208953	0.948158	-0.0650356	0.017564	0.414456	0.816078	-0.00997923	0.720292	-0.358153	-0.0305287	0.260486	-1.12585	-0.0205331	0.290681	-1.05663	NA	No_Assoc	-1.52479	NA	Decreased	-4.86763	NA	NA	NA	NA	NA	NA	NA	NA	NA	NA	NA	NA	NA	NA	NA	NA	NA	NA	NA	NA
CCL22	O00626	seq3508.78	MDC	C-C motif chemokine 22		0.099761	0.000254733	3.66852	0.0770422	0.0139695	2.46222	0.089985	1.16472e-05	4.38409	0.088785	0.00107927	3.27704	0.0961556	0.0011361	3.26355	0.0921619	3.81449e-06	4.62124	0.0179464	0.484909	0.698649	-0.00240674	0.930728	-0.0869507	0.00852852	0.65058	0.452957	-0.0233134	0.319233	-0.996454	0.00528268	0.817422	0.230921	-0.00869414	0.595052	-0.531529	-0.00322505	0.89157	-0.136348	0.00425674	0.865057	0.169983	0.000302601	0.98596	0.0175978	-0.0116495	0.609602	-0.510778	0.000575747	0.978462	0.0270032	-0.00512568	0.742088	-0.329089	NA	No_Assoc	0.219717	NA	No_Assoc	-2.50508	-1.35495	No_Assoc	NA	NA	-0.096866	-1.48005	No_Assoc	No_Assoc	NA	NA	NA	NA	NA	NA	NA	NA	NA	NA	NA	NA
VIT	Q6UXI7	seq9627.15	VITRN	Vitrin		0.0805862	0.00516208	2.8019	0.0816153	0.0110538	2.54546	0.0810451	0.000153446	3.78542	0.102932	0.000259575	3.66358	0.0565144	0.0612497	1.87368	0.0813675	7.56317e-05	3.95784	-0.00682836	0.800267	-0.253058	0.025917	0.357636	0.920282	0.00884476	0.649856	0.453962	-0.0106238	0.66357	-0.435099	-0.0100936	0.662589	-0.436465	-0.0103443	0.537837	-0.616088	-0.00927694	0.708241	-0.374309	0.0173807	0.493585	0.684858	0.00373606	0.83312	0.210702	-0.00924229	0.697311	-0.389047	-0.00413104	0.847865	-0.19189	-0.00643578	0.686627	-0.403437	NA	No_Assoc	0.221644	NA	No_Assoc	-0.908455	1.43949	No_Assoc	1.23036	No_Assoc	-1.38401	0.928557	No_Assoc	No_Assoc	NA	NA	-1.57599	-0.885776	-1.66767	No assoc	No assoc	No assoc	NA	NA	NA	NA
SPECC1	Q5M775	seq21360.27	SPEC1	Sperm antigen with calponin homology and coiled-coil domains 1		0.141462	2.78854e-07	5.16719	0.264124	2.12877e-16	8.34975	0.193993	7.16458e-21	9.3713	0.232862	6.44523e-18	8.76409	0.336331	3.10969e-29	11.5704	0.27996	3.12477e-46	14.2752	0.00530813	0.844795	0.195807	0.0154967	0.634836	0.475071	0.00947032	0.649661	0.454234	0.0627608	0.0113702	2.53511	0.0275262	0.305405	1.02541	0.0465665	0.0105045	2.55876	-0.0106685	0.668214	-0.428709	-0.0161706	0.583345	-0.548676	-0.0129585	0.495533	-0.681535	0.0716261	0.00293796	2.98042	0.0497928	0.0467362	1.99104	0.0611439	0.000417794	3.52858	NA	No_Assoc	-1.51679	NA	No_Assoc	-0.963348	1.43308	No_Assoc	NA	NA	NA	NA	NA	NA	NA	NA	NA	NA	NA	NA	NA	NA	NA	NA	NA	NA
IGHE	P01854	seq4135.84	IgE	Immunoglobulin E		-0.0984399	0.000524241	-3.47795	-0.147018	1.28508e-05	-4.38491	-0.118654	4.10778e-08	-5.48615	-0.178468	1.08068e-10	-6.51589	-0.261029	1.15886e-16	-8.43604	-0.214739	1.17992e-25	-10.4705	7.23606e-05	0.997853	0.00269167	0.0216791	0.487892	0.693928	0.00926477	0.649353	0.454661	-0.0563873	0.0210874	-2.30962	-0.0526264	0.0384883	-2.07241	-0.0545808	0.00192697	-3.10126	0.0110317	0.655576	0.446147	0.0130944	0.640883	0.466611	0.0119332	0.520082	0.643219	-0.062272	0.00894964	-2.61848	-0.0468934	0.0471998	-1.98702	-0.0545237	0.00113457	-3.25484	NA	No_Assoc	-0.55217	NA	No_Assoc	-2.67691	1.29828	No_Assoc	NA	NA	NA	NA	NA	NA	NA	NA	NA	NA	NA	NA	NA	NA	NA	NA	NA	NA
TCEAL8	Q8IYN2	seq19109.32	TCAL8	Transcription elongation factor A protein-like 8		0.0382616	0.160724	1.40351	0.0908004	0.00331767	2.94332	0.0612991	0.00269341	3.00072	0.105718	7.90465e-05	3.96094	0.0762158	0.00909593	2.61322	0.0922717	2.78235e-06	4.68627	-0.0132542	0.598674	-0.526449	0.0335996	0.216233	1.23735	0.00840431	0.648953	0.455217	0.0396542	0.0824693	1.738	0.00459583	0.837174	0.20556	0.0217692	0.172809	1.36323	-0.00698163	0.762769	-0.301916	0.0210379	0.390792	0.858535	0.00621699	0.711636	0.36966	0.0363153	0.101843	1.63724	0.0134012	0.519823	0.643834	0.024131	0.11187	1.58985	NA	No_Assoc	1.83605	NA	No_Assoc	-0.480463	NA	NA	NA	NA	NA	NA	NA	NA	NA	NA	NA	NA	NA	NA	NA	NA	NA	NA	NA	NA
BET1L	Q9NYM9	seq10959.125	BET1L	BET1-like protein		0.00481307	0.863894	0.171456	0.00113546	0.972081	0.0350067	0.00323811	0.87875	0.152554	0.0335471	0.223126	1.21889	-0.033011	0.27891	-1.08332	0.00364414	0.858395	0.178418	0.00289135	0.910299	0.112685	0.0156139	0.580325	0.553081	0.00864679	0.648831	0.455387	0.0299894	0.196109	1.29344	-0.0191069	0.409995	-0.824229	0.00543684	0.740153	0.33165	-0.0160065	0.497532	-0.678586	0.0191058	0.452921	0.750832	0.000220996	0.989807	0.0127751	0.0399144	0.0773771	1.76764	-0.0215524	0.318174	-0.998689	0.00778998	0.617559	0.499314	NA	No_Assoc	-0.88787	NA	No_Assoc	1.42017	NA	NA	NA	NA	NA	NA	NA	NA	NA	NA	NA	NA	NA	NA	NA	NA	NA	NA	NA	NA
ACP7	Q6ZNF0	seq8011.96	PAPL	Iron/zinc purple acid phosphatase-like protein		0.0905886	0.00138593	3.20506	0.172677	9.67083e-09	5.78238	0.129377	2.92728e-10	6.30258	0.0797564	0.00393579	2.88887	0.112624	7.95478e-05	3.96116	0.0957069	1.35145e-06	4.83203	-0.0157226	0.558202	-0.58568	0.0345772	0.209993	1.25435	0.00876103	0.648719	0.455542	-0.0620502	0.00995168	-2.58164	-0.0665406	0.00322157	-2.95252	-0.0644397	8.86771e-05	-3.91965	-0.0109214	0.657024	-0.444137	0.0367201	0.140258	1.47594	0.0126211	0.470507	0.721655	-0.0649949	0.0053537	-2.79007	-0.0682195	0.0011931	-3.24938	-0.0667742	1.85526e-05	-4.28163	NA	No_Assoc	1.5498	NA	No_Assoc	-1.5631	-0.0419543	No_Assoc	NA	NA	NA	NA	NA	NA	NA	NA	NA	NA	NA	NA	NA	NA	NA	NA	NA	NA
CSNK2A2|CSNK2B	P19784|P67870	seq5226.36	CK2-A2:B	Casein kinase II 2-alpha':2-beta heterotetramer		-0.190113	6.81565e-12	-6.93161	-0.188986	1.02682e-08	-5.77285	-0.189648	1.86953e-19	-9.02066	-0.251658	1.18275e-20	-9.49349	-0.370113	4.10931e-34	-12.6255	-0.304946	2.98927e-54	-15.5096	-0.0295904	0.291791	-1.05467	0.0619841	0.0559453	1.91361	0.00966366	0.648621	0.455679	-0.0456802	0.0722906	-1.7989	-0.0872703	0.00102476	-3.29299	-0.0655874	0.000347392	-3.57713	-0.0278459	0.27993	-1.08097	0.0582206	0.0464938	1.99327	0.00980905	0.611651	0.507718	-0.0465434	0.0599461	-1.883	-0.0846209	0.00062298	-3.43194	-0.065629	0.000170202	-3.75958	NA	No_Assoc	-0.130012	NA	Decreased	-5.13716	NA	NA	NA	NA	NA	NA	NA	NA	NA	NA	NA	NA	NA	NA	NA	NA	NA	NA	NA	NA
COMMD7	Q86VX2	seq2823.7	COMMD7	COMM domain-containing protein 7		-0.0896272	0.00119421	-3.248	-0.167442	8.26785e-08	-5.40013	-0.124019	1.78402e-09	-6.01634	-0.110344	4.63484e-05	-4.08822	-0.20947	1.06932e-12	-7.21162	-0.156276	2.70361e-15	-7.90388	0.0118815	0.649972	0.453915	0.00515554	0.859344	0.177253	0.00887173	0.648409	0.455974	0.0209926	0.375869	0.885863	0.00476886	0.842672	0.198527	0.0129908	0.441264	0.770061	0.0179703	0.454178	0.748711	-8.08119e-05	0.997539	-0.00308461	0.00973315	0.582337	0.549974	0.0179983	0.434964	0.780988	0.00847879	0.704196	0.379769	0.0130877	0.414398	0.816179	NA	No_Assoc	-0.741032	NA	No_Assoc	-3.52004	-0.591484	No_Assoc	NA	NA	NA	NA	NA	NA	NA	NA	NA	NA	NA	NA	NA	NA	NA	NA	NA	NA
NOG	Q13253	seq5846.24	Noggin	Noggin		0.2935	3.98103e-27	11.0561	0.36523	9.95486e-32	12.1134	0.324823	9.41492e-60	16.3029	0.354382	2.1067e-42	14.1975	0.444707	3.26681e-54	16.4282	0.395889	3.15206e-103	21.574	0.00605982	0.870588	0.162947	0.0185821	0.626642	0.486601	0.0121551	0.648226	0.456228	-0.0297093	0.371415	-0.894164	0.0116032	0.711723	0.369643	-0.00788042	0.729819	-0.345366	0.00631358	0.853144	0.185149	0.0190215	0.580148	0.55334	0.0126164	0.602271	0.521137	-0.0297405	0.358205	-0.919146	0.0112545	0.699922	0.385532	-0.00714077	0.741813	-0.329454	NA	No_Assoc	-0.592395	NA	Increased	5.45775	2.48862	Increased	NA	NA	NA	NA	NA	NA	NA	NA	NA	NA	NA	NA	NA	NA	NA	NA	NA	NA
KRT17	Q04695	seq12923.51	Keratin 17	Keratin, type I cytoskeletal 17		0.144656	1.99871e-07	5.23024	0.257407	8.25236e-16	8.17923	0.193791	1.07818e-20	9.32807	0.27209	1.87671e-24	10.435	0.280739	5.50237e-20	9.34314	0.275805	1.45516e-44	14.0049	-0.0224288	0.425947	-0.796421	0.0466904	0.125388	1.53379	0.00944665	0.647694	0.456968	0.076985	0.00230662	3.05425	0.0148848	0.566228	0.5738	0.046827	0.00958769	2.59036	-0.0362773	0.160554	-1.40409	0.0148782	0.585036	0.546216	-0.0120498	0.520345	-0.642813	0.0846896	0.000552042	3.46361	0.0372639	0.123332	1.5422	0.0606955	0.000413174	3.53152	NA	No_Assoc	-0.350488	NA	No_Assoc	1.20357	0.231274	No_Assoc	1.58156	No_Assoc	NA	NA	NA	NA	NA	NA	-0.279533	-1.01852	-0.199482	No assoc	No assoc	No assoc	NA	NA	NA	NA
SORBS3	O60504	seq12976.49	Vinexin b	Vinexin b		0.133605	1.38736e-06	4.85135	0.0408443	0.196638	1.29201	0.0935822	6.58595e-06	4.50665	0.117198	1.66567e-05	4.32314	0.0342239	0.252006	1.14612	0.0797087	7.15071e-05	3.97121	0.0217594	0.412349	0.820053	-0.00543627	0.844749	-0.195871	0.00877252	0.647388	0.457394	-0.032819	0.171555	-1.36805	-0.0220295	0.334397	-0.965741	-0.0271527	0.100476	-1.64255	0.0161262	0.507469	0.662984	-0.0147189	0.556268	-0.588584	0.00113104	0.948279	0.0648675	-0.0298368	0.200935	-1.2796	-0.0155912	0.463045	-0.734112	-0.0220507	0.160205	-1.40438	NA	No_Assoc	-0.128123	NA	No_Assoc	2.96486	NA	NA	NA	NA	NA	NA	NA	NA	NA	NA	NA	NA	NA	NA	NA	NA	NA	NA	NA	NA
STAU2	Q9NUL3	seq12970.35	STAU2	Double-stranded RNA-binding protein Staufen homolog 2		0.0397948	0.145795	1.4555	0.0449709	0.165481	1.38783	0.0419474	0.0447075	2.0074	0.072053	0.00678012	2.71221	-0.0393569	0.198619	-1.2863	0.0241651	0.22834	1.20465	-0.00828964	0.742107	-0.329141	0.0298891	0.290646	1.05724	0.00860351	0.647312	0.457499	0.0119656	0.595766	0.530642	-0.0561867	0.0157845	-2.41777	-0.0210842	0.192625	-1.30285	-0.0127133	0.582174	-0.550364	0.0198152	0.436961	0.777632	0.00196014	0.908816	0.114532	0.0145987	0.505079	0.666723	-0.0491842	0.0233186	-2.27149	-0.0176492	0.251656	-1.14634	NA	No_Assoc	1.37396	NA	No_Assoc	0.166837	NA	NA	NA	NA	NA	NA	NA	NA	NA	NA	NA	NA	NA	NA	NA	NA	NA	NA	NA	NA
UBE2B	P63146	seq9865.40	UBE2B	Ubiquitin-conjugating enzyme E2 B		-0.0128371	0.638507	-0.469907	0.00195061	0.951469	0.0608771	-0.00661251	0.750419	-0.318087	-0.010587	0.694233	-0.393213	0.00416791	0.890382	0.137854	-0.00406111	0.839938	-0.201973	0.00026944	0.991404	0.0107754	0.0188089	0.500486	0.673959	0.00852513	0.647121	0.457765	0.00666175	0.768616	0.294253	0.0226308	0.324109	0.986513	0.0145409	0.36685	0.90239	-0.0119224	0.602868	-0.520421	0.0237858	0.344465	0.945808	0.00427127	0.800883	0.252205	0.013093	0.552097	0.594791	0.01919	0.368493	0.899687	0.0162376	0.289134	1.06002	NA	No_Assoc	-0.27236	NA	No_Assoc	-0.250692	NA	NA	NA	NA	NA	NA	NA	NA	NA	NA	NA	NA	NA	NA	NA	NA	NA	NA	NA	NA
KDM8	Q8N371	seq24307.22	KDM8	Lysine-specific demethylase 8		-0.10159	0.000260569	-3.66259	-0.233845	1.49732e-12	-7.16097	-0.157018	1.10787e-13	-7.42736	-0.220663	3.99319e-16	-8.25434	-0.336229	1.061e-27	-11.2243	-0.271897	2.58211e-42	-13.6321	0.0304956	0.259903	1.12716	-0.0199973	0.532729	-0.624053	0.00948135	0.646487	0.458647	-0.0571337	0.0196996	-2.33517	-0.0703981	0.00726126	-2.68987	-0.0633198	0.000395919	-3.54279	0.0240151	0.3341	0.96628	-0.0419398	0.148013	-1.44765	-0.00394589	0.834304	-0.209185	-0.0529557	0.0263128	-2.22434	-0.0558887	0.0225507	-2.28434	-0.0543822	0.00143637	-3.18724	NA	No_Assoc	-0.785244	NA	Decreased	-3.83172	NA	NA	NA	NA	NA	NA	NA	NA	NA	NA	NA	NA	NA	NA	NA	NA	NA	NA	NA	NA
CFAP45	Q9UL16	seq6553.68	CCD19	Cilia- and flagella-associated protein 45		0.208828	5.26967e-14	7.61664	0.322254	8.2643e-23	10.0618	0.256797	6.28613e-35	12.3295	0.250812	9.28597e-21	9.51909	0.499146	4.24033e-63	17.9465	0.368268	1.33553e-82	19.2529	0.0461661	0.104947	1.62257	-0.0570088	0.146136	-1.45439	0.0105632	0.646413	0.458751	0.0378612	0.138431	1.48265	0.0908882	0.00474997	2.82954	0.0583964	0.00348445	2.92142	0.0258389	0.322885	0.988957	-0.0933043	0.00848808	-2.63698	-0.0162019	0.440795	-0.770851	0.0483766	0.0516813	1.94774	0.116525	0.000104238	3.89537	0.0761861	6.69394e-05	3.98691	NA	No_Assoc	0.6399	NA	No_Assoc	-0.620425	4.31831	Increased	NA	NA	NA	NA	NA	NA	NA	NA	NA	NA	NA	NA	NA	NA	NA	NA	NA	NA
RBM23	Q86U06	seq11590.5	RBM23	Probable RNA-binding protein 23		-0.236264	2.06182e-17	-8.62099	-0.311831	3.30159e-20	-9.3988	-0.266912	1.40107e-36	-12.6323	-0.356396	7.21254e-41	-13.9048	-0.468629	1.81815e-52	-16.1251	-0.4055	8.95224e-99	-21.0944	-0.00316714	0.920637	-0.099652	0.0308401	0.408378	0.827083	0.0111428	0.645032	0.460674	-0.0800927	0.00506284	-2.80821	-0.0924787	0.00252259	-3.02792	-0.0858624	3.80454e-05	-4.11904	0.00621457	0.831062	0.213387	0.0334377	0.319811	0.995319	0.0178951	0.416103	0.813201	-0.0853296	0.00210246	-3.08211	-0.0942937	0.000918937	-3.32375	-0.0897022	5.97699e-06	-4.5272	NA	No_Assoc	-0.782627	NA	Decreased	-3.47802	NA	NA	1.40107	No_Assoc	NA	NA	NA	NA	NA	NA	NA	NA	NA	NA	NA	NA	NA	NA	NA	NA
CRLF1|CLCF1	O75462|Q9UBD9	seq2607.54	CLF-1/CLC Complex	Cytokine receptor-like factor 1:Cardiotrophin-like cytokine factor 1 Complex		0.0655124	0.0169539	2.39105	0.0704799	0.0186182	2.35674	0.0677793	0.00079353	3.35504	0.0973074	0.000302627	3.62366	0.0332309	0.241459	1.17201	0.0670093	0.00058843	3.43689	-0.00469552	0.854181	-0.183826	0.0224603	0.393969	0.852793	0.00846683	0.644256	0.461757	0.00823862	0.721735	0.356225	-0.0236551	0.277076	-1.08748	-0.00868469	0.583623	-0.5481	-0.0110925	0.636362	-0.472913	0.0163196	0.491273	0.688528	0.00247031	0.882209	0.14817	0.0119549	0.595194	0.531468	-0.0193389	0.338799	-0.956979	-0.00536232	0.72131	-0.356708	NA	No_Assoc	0.835976	NA	No_Assoc	-1.80105	NA	NA	NA	NA	NA	NA	NA	NA	NA	NA	NA	NA	NA	NA	NA	NA	NA	NA	NA	NA
PCOLCE2	Q9UKZ9	seq6081.52	PCOC2	Procollagen C-endopeptidase enhancer 2		-0.0334307	0.232188	-1.19535	-0.0208564	0.51432	-0.652347	-0.0279798	0.183779	-1.32921	-0.0591487	0.0313416	-2.15527	-0.112496	0.000180503	-3.75827	-0.0835124	3.65217e-05	-4.12845	-0.0166326	0.516516	-0.64892	0.0395698	0.161108	1.40235	0.00877619	0.643668	0.462577	-0.0353924	0.127568	-1.52484	-0.0330746	0.152571	-1.43155	-0.0342282	0.0365885	-2.09033	-0.0122514	0.60326	-0.519858	0.0274262	0.281223	1.07814	0.00607415	0.725327	0.351348	-0.0381938	0.0911861	-1.69056	-0.0246876	0.251521	-1.1473	-0.0311119	0.0458558	-1.99672	NA	No_Assoc	0.407647	NA	No_Assoc	0.211941	2.28638	No_Assoc	NA	NA	NA	NA	NA	NA	NA	NA	NA	NA	NA	NA	NA	NA	NA	NA	NA	NA
PFN2	P35080	seq13054.87	Profilin II	Profilin-2		0.206498	4.62017e-13	7.31737	0.19443	2.68349e-08	5.60303	0.201694	3.1944e-20	9.21222	0.269457	4.7399e-22	9.84668	0.255177	4.15125e-15	7.96758	0.263431	9.61055e-37	12.6619	0.0172709	0.564996	0.575598	0.00187807	0.954112	0.0575571	0.0102183	0.643614	0.462651	0.0266948	0.32974	0.975035	0.0236006	0.377619	0.882664	0.0251111	0.189275	1.31273	-0.0451128	0.106282	-1.61636	-0.0358249	0.228673	-1.20448	-0.0407638	0.04519	-2.00288	0.0617095	0.0223369	2.28758	0.0511589	0.0418175	2.03782	0.0560556	0.00228684	3.05021	NA	No_Assoc	0.206505	NA	No_Assoc	3.39144	0.279194	No_Assoc	7.10453	Increased	NA	NA	NA	NA	NA	NA	NA	NA	NA	NA	NA	NA	NA	NA	NA	NA
INHBA|INHBC	P08476|P55103	seq18814.21	Activin AC	Inhibin beta A chain:Inhibin beta C chain heterodimer		0.121781	8.43509e-05	3.94561	0.0736188	0.0413263	2.04276	0.101402	1.52149e-05	4.32555	0.114569	0.000180183	3.7574	0.172921	3.82227e-07	5.11022	0.140718	5.22508e-10	6.21219	0.0376035	0.197118	1.29055	-0.0234221	0.465225	-0.730539	0.00999953	0.642839	0.463733	0.00204652	0.938216	0.0775294	0.0522943	0.0466045	1.99225	0.0273115	0.142281	1.46735	0.0318871	0.232483	1.19461	-0.0199946	0.490009	-0.69054	0.00805222	0.681592	0.410292	0.00525607	0.837798	0.204756	0.050141	0.0407332	2.04879	0.0287689	0.104344	1.62415	NA	No_Assoc	-1.58903	NA	No_Assoc	-1.04612	NA	NA	NA	NA	NA	NA	NA	NA	NA	NA	NA	NA	NA	NA	NA	NA	NA	NA	NA	NA
SRI	P30626	seq12356.65	Sorcin	Sorcin		-0.0754293	0.00723027	-2.69073	0.135624	7.97175e-05	3.96082	0.00926366	0.669325	0.427074	-0.0924376	0.00075908	-3.37612	0.203446	2.34211e-10	6.39949	0.0335682	0.105653	1.61804	-0.00804138	0.758625	-0.307359	0.0326775	0.284201	1.07148	0.00922107	0.642383	0.464369	-0.00233668	0.921118	-0.0990464	0.0792921	0.00158592	3.1668	0.0360513	0.0357645	2.09959	-0.0107951	0.652574	-0.450305	0.02337	0.395917	0.849287	0.00394681	0.827155	0.218351	-0.000549668	0.980882	-0.023968	0.0860371	0.000229844	3.69664	0.0421048	0.00995225	2.57748	NA	No_Assoc	2.33561	NA	Increased	7.78713	6.29962	Increased	NA	NA	NA	NA	NA	NA	NA	NA	NA	NA	NA	NA	NA	NA	NA	NA	NA	NA
DLX4	Q92988	seq11910.27	DLX4	Homeobox protein DLX-4		0.0341342	0.213622	1.24433	0.0485554	0.112582	1.58801	0.0405654	0.0469584	1.98668	0.0284712	0.291348	1.05563	-0.0232229	0.421433	-0.80425	0.00438497	0.823946	0.222473	-0.00764069	0.761923	-0.303026	0.0266519	0.318658	0.997692	0.00851658	0.642317	0.464461	-0.0253378	0.267076	-1.11034	-0.0512006	0.0198731	-2.3323	-0.0387699	0.0142624	-2.45059	-0.027311	0.238859	-1.17843	0.00867121	0.71925	0.359558	-0.0100352	0.548146	-0.600541	-0.0147526	0.507263	-0.663304	-0.0389375	0.0577018	-1.90004	-0.0278328	0.064778	-1.84679	NA	No_Assoc	0.594359	NA	No_Assoc	0.674563	NA	NA	NA	NA	NA	NA	NA	NA	NA	NA	NA	NA	NA	NA	NA	NA	NA	NA	NA	NA
WFDC6	Q9BQY6	seq13412.5	WFDC6	WAP four-disulfide core domain protein 6		-0.028265	0.300443	-1.03593	-0.0390212	0.207923	-1.26007	-0.0329658	0.107336	-1.61028	-0.03574	0.183367	-1.33123	-0.0244231	0.401993	-0.838407	-0.0305423	0.121841	-1.54709	0.0228858	0.363046	0.909925	-0.00801636	0.767034	-0.296334	0.00855827	0.642203	0.464621	0.0315059	0.166485	1.38443	0.0207894	0.349671	0.935649	0.0260195	0.101707	1.63663	0.0183647	0.426794	0.794963	0.00363691	0.881802	0.148722	0.0114195	0.496497	0.680012	0.0338447	0.126338	1.52977	0.0127818	0.537915	0.616173	0.0226358	0.134695	1.49584	NA	No_Assoc	0.394306	NA	No_Assoc	-1.62601	NA	NA	NA	NA	NA	NA	NA	NA	NA	NA	NA	NA	NA	NA	NA	NA	NA	NA	NA	NA
IL5	P05113	seq3741.4	IL-5	Interleukin-5		-0.153485	4.5903e-08	-5.50331	-0.154177	6.22063e-06	-4.54839	-0.153765	9.35971e-13	-7.13961	-0.227497	7.45752e-17	-8.46878	-0.249359	2.4967e-14	-7.76133	-0.236492	1.7525e-30	-11.4755	0.0102865	0.714801	0.365506	0.0091641	0.772989	0.288564	0.00979276	0.641978	0.464935	-0.0303124	0.237028	-1.18307	-0.0406078	0.123858	-1.54038	-0.0353135	0.0546094	-1.92197	0.0358707	0.165364	1.38814	0.0121265	0.674184	0.420565	0.0252945	0.188701	1.31443	-0.0438979	0.0791994	-1.75692	-0.0437063	0.0766453	-1.77275	-0.0438008	0.0125648	-2.49587	NA	No_Assoc	0.381262	NA	No_Assoc	-2.65348	NA	NA	NA	NA	NA	NA	NA	NA	NA	NA	NA	NA	NA	NA	NA	NA	NA	NA	NA	NA
F5	P12259	seq4906.35	Coagulation Factor V	Coagulation Factor V		-0.108489	7.84944e-05	-3.96266	-0.103007	0.000720073	-3.39178	-0.106031	1.84517e-07	-5.2143	-0.15361	1.34663e-08	-5.71967	-0.1984	2.38373e-12	-7.09387	-0.175097	1.58137e-19	-9.03898	-0.0103532	0.692263	-0.395882	0.0301102	0.274561	1.09319	0.00883086	0.641476	0.465637	-0.0235261	0.32236	-0.990031	-0.0411182	0.0681054	-1.82619	-0.0327959	0.044795	-2.00657	-0.0315478	0.18984	-1.3118	0.00020323	0.993495	0.00815442	-0.0162384	0.348082	-0.938316	-0.0118133	0.610108	-0.510054	-0.020892	0.322394	-0.990018	-0.0167739	0.282227	-1.07533	NA	No_Assoc	0.725642	NA	Decreased	-3.41914	-2.0496	No_Assoc	0.471708	No_Assoc	NA	NA	NA	NA	NA	NA	-0.543244	4.32577	-3.23786	No assoc	Increased	Decreased	NA	NA	NA	NA
B3GALT1	Q9Y5Z6	seq9541.15	B3GT1	Beta-1,3-galactosyltransferase 1		-0.08423	0.00229689	-3.05545	-0.128207	5.69361e-05	-4.04155	-0.103152	7.14747e-07	-4.95731	-0.14538	4.01544e-08	-5.52605	-0.158911	8.40499e-08	-5.39599	-0.151385	1.20046e-14	-7.71599	0.0193567	0.459769	0.739467	-0.00338356	0.905943	-0.118186	0.00900218	0.641226	0.465985	-0.0190596	0.413169	-0.818616	-0.00639003	0.782472	-0.276169	-0.0126853	0.439563	-0.772932	0.0211825	0.377485	0.882871	-0.0105431	0.683224	-0.408182	0.00648771	0.712082	0.369062	-0.020217	0.371047	-0.894852	-0.0014695	0.945636	-0.0682046	-0.0103988	0.504817	-0.666929	NA	No_Assoc	0.909437	NA	No_Assoc	-1.36955	NA	NA	NA	NA	NA	NA	NA	NA	NA	NA	NA	NA	NA	NA	NA	NA	NA	NA	NA	NA
TMCC3	Q9ULS5	seq11294.7	TMCC3:region 2	Transmembrane and coiled-coil domains protein 3:region 2		-0.252918	1.23629e-19	-9.2245	-0.335109	8.84896e-26	-10.7781	-0.288874	7.99449e-45	-14.0474	-0.305864	1.18079e-29	-11.6184	-0.455044	1.00753e-54	-16.5157	-0.377061	2.45074e-87	-19.8098	0.002519	0.940263	0.0749556	0.023501	0.535445	0.619919	0.011752	0.640272	0.467318	0.0426752	0.158148	1.41221	-0.0341944	0.272061	-1.0989	0.0053657	0.804511	0.247513	0.0326716	0.290152	1.05826	0.0329386	0.336749	0.961047	0.0327912	0.152859	1.4295	0.0273661	0.353447	0.928285	-0.0409634	0.159007	-1.40942	-0.00728437	0.724873	-0.351953	NA	No_Assoc	-1.58027	NA	Decreased	-4.94746	0.989416	No_Assoc	NA	NA	NA	NA	NA	NA	NA	NA	NA	NA	NA	NA	NA	NA	NA	NA	NA	NA
PDZD7	Q9H5P4	seq12391.27	PDZD7	PDZ domain-containing protein 7		-0.0236302	0.398319	-0.84494	-0.0129007	0.734958	-0.338627	-0.0198729	0.378045	-0.881503	0.00465933	0.866447	0.168211	-0.0222257	0.5357	-0.61953	-0.005382	0.806088	-0.245476	-0.00143487	0.955231	-0.056151	0.0278669	0.400989	0.840195	0.00947975	0.639565	0.468308	0.0334357	0.151057	1.43676	0.0289387	0.290047	1.05855	0.0315462	0.0750425	1.7802	0.00206983	0.929551	0.0884292	0.0155052	0.603737	0.519191	0.00718247	0.696628	0.389876	0.031563	0.163646	1.3938	0.0375214	0.140525	1.47495	0.0341972	0.0432	2.02177	NA	No_Assoc	-0.0204941	NA	No_Assoc	-1.78437	NA	NA	NA	NA	NA	NA	NA	NA	NA	NA	NA	NA	NA	NA	NA	NA	NA	NA	NA	NA
GDF10	P55107	seq16749.79	BMP-3b	Growth/differentiation factor 10		-0.0659886	0.0203302	-2.32336	-0.0774013	0.00974121	-2.58963	-0.0714041	0.000524201	-3.46807	-0.124244	6.8765e-06	-4.5179	-0.0335251	0.238086	-1.18046	-0.0803441	4.76618e-05	-4.06681	0.0292341	0.275164	1.09176	-0.0111041	0.674931	-0.419509	0.00883187	0.638949	0.469169	-0.00429758	0.858051	-0.178895	0.0508986	0.018667	2.35581	0.0262167	0.102683	1.63198	0.0249248	0.310766	1.01406	0.00468514	0.845048	0.195489	0.0145494	0.396492	0.847902	-0.00225446	0.923229	-0.0963877	0.0400769	0.0473196	1.98579	0.0220107	0.149727	1.4405	NA	No_Assoc	1.43127	NA	No_Assoc	-0.9834	NA	NA	-0.394834	No_Assoc	NA	NA	NA	NA	NA	NA	NA	NA	NA	NA	NA	NA	NA	NA	NA	NA
TYMS	P04818	seq5035.7	TS	Thymidylate synthase		-0.084761	0.00217549	-3.07209	-0.0726842	0.0152607	-2.43037	-0.0792083	9.38613e-05	-3.90594	-0.115401	1.93273e-05	-4.29043	-0.168551	4.79423e-09	-5.90687	-0.140408	7.30059e-13	-7.17368	-0.00347054	0.893528	-0.133871	0.0211527	0.420736	0.805484	0.00868234	0.637919	0.47061	-0.0112149	0.63145	-0.479816	-0.0538162	0.0160662	-2.41159	-0.0335012	0.0379313	-2.0756	-0.0122112	0.607869	-0.513259	0.010154	0.665166	0.432924	-0.00086904	0.958505	-0.05203	-0.00561986	0.804617	-0.247434	-0.0462311	0.0265313	-2.22171	-0.0276985	0.0710296	-1.80529	NA	No_Assoc	-0.415345	NA	No_Assoc	-2.13467	NA	NA	NA	NA	NA	NA	NA	NA	NA	NA	NA	NA	NA	NA	NA	NA	NA	NA	NA	NA
TRIP10	Q15642	seq17676.13	CIP4	Cdc42-interacting protein 4		0.0487831	0.0863472	1.71641	0.0616145	0.0598631	1.88385	0.0543037	0.0113655	2.53126	0.0939735	0.000640003	3.42318	0.0992063	0.00173919	3.13961	0.0962243	3.42983e-06	4.64324	0.0069427	0.790353	0.265913	0.0114298	0.685182	0.405517	0.00901487	0.637889	0.470652	0.0424164	0.0695505	1.81648	0.0382204	0.11294	1.58646	0.0403839	0.0160189	2.40848	0.0216845	0.365513	0.905259	0.021065	0.402666	0.837213	0.02139	0.217604	1.23292	0.0344854	0.130405	1.51356	0.0316414	0.15858	1.41088	0.0330409	0.0387103	2.06725	NA	No_Assoc	0.293931	NA	No_Assoc	0.902943	1.52523	No_Assoc	NA	NA	NA	NA	NA	NA	NA	NA	NA	NA	NA	NA	NA	NA	NA	NA	NA	NA
GTF2B	Q00403	seq20979.86	TF2B	Transcription initiation factor IIB		0.0257596	0.351525	0.932002	-0.0759852	0.0177214	-2.37524	-0.0177272	0.396655	-0.84761	-0.0448438	0.100769	-1.64241	-0.0524989	0.0837382	-1.73109	-0.0482708	0.0173661	-2.37886	0.0275096	0.278251	1.08476	-0.0140035	0.618128	-0.498658	0.00886213	0.637745	0.470855	-0.0439389	0.056063	-1.91243	0.0204908	0.377761	0.882417	-0.0120667	0.460012	-0.738827	0.0250854	0.281425	1.07762	-0.00336978	0.893951	-0.133339	0.0120243	0.48251	0.702272	-0.0427801	0.0560763	-1.91232	0.0131939	0.541471	0.610797	-0.0138137	0.374028	-0.888954	NA	No_Assoc	-0.333847	NA	No_Assoc	0.989229	NA	NA	NA	NA	NA	NA	NA	NA	NA	NA	NA	NA	NA	NA	NA	NA	NA	NA	NA	NA
LRRC25	Q8N386	seq9987.30	LRC25:CD	Leucine-rich repeat-containing protein 25:Cytoplasmic domain		-0.028956	0.293891	-1.05009	-0.0527852	0.117665	-1.56593	-0.0385092	0.0711873	-1.80428	-0.0560313	0.0385285	-2.0715	-0.0626842	0.0482417	-1.97753	-0.0588345	0.00424424	-2.85941	0.0181588	0.474242	0.715825	-0.00323299	0.912811	-0.10952	0.00907192	0.637268	0.471523	0.00474923	0.836149	0.206867	8.36979e-05	0.997244	0.00345453	0.002542	0.878763	0.152538	0.0236726	0.309854	1.01597	-0.00560297	0.833785	-0.209902	0.0110124	0.530427	0.627354	0.00132865	0.952546	0.0595223	0.00180352	0.93642	0.0797901	0.00156311	0.921601	0.098417	NA	No_Assoc	-0.00849601	NA	No_Assoc	-1.71435	NA	NA	NA	NA	NA	NA	NA	NA	NA	NA	NA	NA	NA	NA	NA	NA	NA	NA	NA	NA
IL1RAP	Q9NPH3	seq2630.12	IL-1 R AcP	Interleukin-1 Receptor accessory protein		0.0906968	0.000918535	3.32268	0.175058	1.00859e-08	5.77552	0.128476	2.38909e-10	6.33398	0.157757	3.14871e-09	5.96863	0.137504	1.55596e-06	4.83146	0.148379	1.8405e-14	7.66131	-0.020299	0.440893	-0.770945	0.041768	0.133668	1.50096	0.00901958	0.637215	0.471596	0.017929	0.450203	0.755326	-0.034225	0.131416	-1.50972	-0.00934651	0.568601	-0.570113	-0.0247924	0.304118	-1.02809	0.0331543	0.18667	1.32136	0.0030321	0.861557	0.174392	0.0199452	0.386768	0.865812	-0.0283005	0.179764	-1.34238	-0.0063104	0.684927	-0.405749	NA	No_Assoc	-0.214504	NA	No_Assoc	0.336023	1.39783	No_Assoc	1.17902	No_Assoc	0.41849	-0.517357	No_Assoc	No_Assoc	NA	NA	0	0.874915	-0.998105	No assoc	No assoc	No assoc	NA	NA	NA	NA
CRLF2	Q9HC73	seq2746.56	TSLP R	Cytokine receptor-like factor 2		-0.233555	1.06212e-16	-8.41936	-0.30901	2.14405e-21	-9.70545	-0.266116	4.37511e-37	-12.7236	-0.323205	1.44798e-32	-12.2426	-0.463964	2.57258e-55	-16.6208	-0.389662	9.41781e-92	-20.3153	0.0092677	0.774757	0.286222	0.0140655	0.698088	0.388009	0.0113968	0.636967	0.471944	-0.0181943	0.53359	-0.622716	-0.0925712	0.00174385	-3.13875	-0.0550339	0.00801629	-2.65138	0.0242433	0.414279	0.816672	0.0244762	0.453697	0.749543	0.0243487	0.267652	1.10849	-0.0262706	0.354795	-0.925687	-0.0999181	0.000277767	-3.64752	-0.0643961	0.00108594	-3.26726	NA	No_Assoc	-1.0209	NA	Decreased	-4.51199	NA	NA	NA	NA	NA	NA	NA	NA	NA	NA	NA	NA	NA	NA	NA	NA	NA	NA	NA	NA
STK17B	O94768	seq5249.31	DRAK2	Serine/threonine-protein kinase 17B		-0.148835	6.1403e-08	-5.44973	-0.109696	0.00131414	-3.22383	-0.1335	3.65695e-10	-6.26801	-0.163091	8.07981e-10	-6.19426	-0.221405	1.43548e-11	-6.84992	-0.186351	6.9307e-20	-9.12873	-0.00410884	0.879399	-0.151764	0.0277674	0.372013	0.893195	0.00963988	0.636816	0.472155	0.0183691	0.450715	0.754476	-0.0482217	0.0623369	-1.86642	-0.0129514	0.464821	-0.730931	0.0146031	0.556165	0.588717	0.0186135	0.510518	0.658318	0.0163472	0.38065	0.876699	0.00824336	0.727776	0.348169	-0.0423885	0.0801451	-1.75201	-0.0165248	0.328798	-0.976538	NA	No_Assoc	-0.423477	NA	No_Assoc	-3.01103	0.590903	No_Assoc	NA	NA	NA	NA	NA	NA	NA	NA	NA	NA	NA	NA	NA	NA	NA	NA	NA	NA
CSPG4	Q6UVK1	seq8951.162	CSPG4	Chondroitin sulfate proteoglycan 4		0.00309044	0.910583	0.112328	0.0474435	0.136139	1.49148	0.0220709	0.288852	1.06064	0.0368028	0.174097	1.35999	0.0435322	0.144247	1.46126	0.0398451	0.0466794	1.9892	-0.00115401	0.96327	-0.0460608	0.0210004	0.449451	0.756619	0.00879279	0.636366	0.472786	0.0321735	0.158276	1.41181	0.00654646	0.772572	0.289089	0.019279	0.23006	1.2002	0.00788192	0.731463	0.343263	0.0104903	0.675221	0.419113	0.00907392	0.59177	0.536273	0.0268743	0.225328	1.21313	0.0137727	0.513626	0.653428	0.0199979	0.190327	1.30961	NA	No_Assoc	0.0675645	NA	No_Assoc	-0.525932	NA	NA	3.45657	Increased	-2.32317	1.52234	No_Assoc	No_Assoc	NA	NA	0.242865	-0.173776	0.435391	No assoc	No assoc	No assoc	NA	NA	NA	NA
CKM	P06732	seq2670.67	CK-MM	Creatine kinase M-type		-0.172291	2.80696e-09	-5.99032	-0.114532	0.00374416	-2.90694	-0.152212	5.66669e-11	-6.55228	-0.249301	8.72421e-19	-9.00717	-0.187069	1.05736e-06	-4.9163	-0.227767	2.53935e-24	-10.1759	0.0100201	0.739625	0.332431	0.011999	0.734311	0.339509	0.0108534	0.636038	0.473246	-0.0141684	0.601819	-0.521933	-0.0268815	0.36724	-0.902138	-0.0199343	0.320527	-0.993375	0.0161751	0.55762	0.586555	0.0170402	0.59483	0.532052	0.0165434	0.428566	0.791648	-0.0171911	0.515059	-0.651187	-0.0305241	0.273276	-1.09626	-0.0235028	0.219891	-1.22682	NA	No_Assoc	0.831007	NA	Decreased	-7.30166	2.16544	No_Assoc	NA	NA	NA	NA	NA	NA	NA	NA	NA	NA	NA	NA	NA	NA	NA	NA	NA	NA
CLPSL1	A2RUU4	seq9526.3	COLL1	Colipase-like protein 1		0.09981	0.000368806	3.57184	0.0919881	0.00424678	2.86551	0.0964382	4.75023e-06	4.57553	0.163552	1.53547e-09	6.08907	0.093672	0.00198718	3.09997	0.132708	3.82966e-11	6.61052	-0.00696736	0.794175	-0.260952	0.0273184	0.334252	0.966035	0.00919156	0.63589	0.473453	0.0289845	0.226379	1.21038	0.0147478	0.523437	0.638272	0.0216118	0.193685	1.29975	-0.0155078	0.527077	-0.632664	0.0275384	0.280095	1.08067	0.00517981	0.76936	0.293212	0.0336788	0.147833	1.44819	0.0145954	0.497115	0.679276	0.0233837	0.138423	1.48169	NA	No_Assoc	0.0986113	NA	No_Assoc	2.32975	NA	NA	NA	NA	NA	NA	NA	NA	NA	NA	NA	NA	NA	NA	NA	NA	NA	NA	NA	NA
GPR135	Q8IZ08	seq11465.4	GP135	Probable G-protein coupled receptor 135		0.0704163	0.00969361	2.59076	0.147222	1.38222e-06	4.8555	0.104636	2.33954e-07	5.17011	0.147542	5.48003e-08	5.47005	0.147024	3.15483e-07	5.14704	0.147298	5.87304e-14	7.51088	0.000759777	0.976128	0.0299297	0.0186316	0.502479	0.670826	0.00889422	0.635025	0.474666	0.0579748	0.0132313	2.48122	-0.0182294	0.424934	-0.798202	0.019003	0.244615	1.16353	0.000532945	0.981758	0.0228696	0.0211073	0.39919	0.843415	0.0100878	0.554184	0.591502	0.0586436	0.0100452	2.57843	-0.0199117	0.34933	-0.936311	0.0167311	0.281439	1.07709	NA	No_Assoc	0.110609	NA	No_Assoc	1.7229	0.877312	No_Assoc	NA	NA	NA	NA	NA	NA	NA	NA	NA	NA	NA	NA	NA	NA	NA	NA	NA	NA
AIPL1	Q9NZN9	seq23646.5	AIPL1	Aryl-hydrocarbon-interacting protein-like 1		-0.0238303	0.381617	-0.875243	0.0106639	0.725178	0.351641	-0.00843525	0.677151	-0.416354	-0.0475991	0.0768374	-1.77087	-0.000403133	0.988743	-0.0141123	-0.0254358	0.193818	-1.29937	0.00558227	0.823334	0.223308	0.0120275	0.649224	0.454972	0.00862487	0.634892	0.474852	-0.0103562	0.648977	-0.455299	0.00505851	0.815518	0.233373	-0.00227767	0.884592	-0.145151	-0.00867203	0.70619	-0.377068	0.00888535	0.709687	0.372377	-0.000216409	0.989573	-0.0130689	-0.00299284	0.892521	-0.135144	0.00725859	0.719484	0.359245	0.00260161	0.861631	0.174299	NA	No_Assoc	1.11482	NA	No_Assoc	-2.2167	NA	NA	NA	NA	NA	NA	NA	NA	NA	NA	NA	NA	NA	NA	NA	NA	NA	NA	NA	NA
AKT2	P31751	seq5360.9	PKB beta	RAC-beta serine/threonine-protein kinase		-0.0206969	0.462115	-0.735608	0.161259	1.0365e-06	4.91372	0.0563857	0.00829714	2.63973	0.0450655	0.0980532	1.65567	0.0875254	0.0052924	2.79453	0.0633351	0.0020507	3.08279	-0.0346274	0.17835	-1.34666	0.0669484	0.0234973	2.2686	0.00920886	0.634781	0.475009	0.0260797	0.25511	1.13858	-0.0369197	0.129823	-1.516	-0.00349169	0.834237	-0.209271	-0.0378052	0.108632	-1.60559	0.0415645	0.119596	1.55776	-0.00305699	0.86253	-0.173154	0.0278775	0.210497	1.25288	-0.0191743	0.399317	-0.843189	0.00486351	0.759752	0.305807	Decreased	No_Assoc	-0.362429	NA	No_Assoc	2.61935	1.18816	No_Assoc	NA	NA	NA	NA	NA	NA	NA	NA	NA	NA	NA	NA	NA	NA	NA	NA	NA	NA
CDSN	Q15517	seq7085.81	CDSN	Corneodesmosin		-0.0537106	0.0497845	-1.96379	-0.0629484	0.0304841	-2.16665	-0.0580508	0.0035568	-2.91501	-0.0696276	0.0108209	-2.55241	-0.130577	1.64251e-06	-4.82035	-0.100316	1.79971e-07	-5.21892	0.00492993	0.846103	0.194135	0.0123181	0.631674	0.479513	0.00858143	0.634666	0.475169	0.00821862	0.72457	0.352441	-0.0371891	0.078046	-1.76386	-0.0167653	0.28372	-1.072	-0.00576709	0.804401	-0.247711	0.00517145	0.823328	0.223323	-0.00026845	0.986955	-0.0163507	0.0138989	0.540139	0.612779	-0.0321783	0.101629	-1.63844	-0.0124349	0.402298	-0.837523	NA	No_Assoc	-0.226989	NA	No_Assoc	-1.71541	NA	NA	NA	NA	NA	NA	NA	NA	NA	NA	NA	NA	NA	NA	NA	NA	NA	NA	NA	NA
HEPHL1	Q6MZM0	seq6354.13	HPHL1	Hephaestin-like protein 1		-0.111569	5.14254e-05	-4.06385	-0.111292	0.000316461	-3.6134	-0.111446	5.38931e-08	-5.43796	-0.135936	3.98483e-07	-5.09816	-0.171429	3.83427e-09	-5.9414	-0.152285	7.4507e-15	-7.77659	-0.00633562	0.809219	-0.241487	0.0268171	0.339483	0.955624	0.00912676	0.633913	0.476227	0.000191437	0.993542	0.00809588	-0.000576462	0.980107	-0.0249405	-0.000201261	0.990285	-0.0121764	-0.00149708	0.950452	-0.0621527	0.00935542	0.712407	0.368726	0.00364737	0.83461	0.208793	-0.00273513	0.905431	-0.118828	0.0115016	0.594175	0.532959	0.00484142	0.758445	0.307524	NA	No_Assoc	-0.288828	NA	No_Assoc	-1.80591	NA	NA	NA	NA	NA	NA	NA	NA	NA	NA	NA	NA	NA	NA	NA	NA	NA	NA	NA	NA
GRIA4	P48058	seq10760.107	GRIA4	Glutamate receptor 4		0.295601	5.05219e-26	10.8017	0.438131	2.92077e-48	15.3643	0.363934	7.29973e-76	18.4318	0.330059	7.84363e-34	12.5071	0.510215	4.66028e-73	19.5673	0.421218	3.60399e-114	22.7096	0.00624678	0.867819	0.166465	0.0255151	0.581736	0.55102	0.013885	0.633891	0.476258	-0.0973571	0.00400054	-2.8837	-0.0402248	0.308492	-1.01888	-0.0732245	0.00431981	-2.85381	0.0296788	0.389443	0.86094	0.0254097	0.538649	0.615058	0.0279265	0.291383	1.05509	-0.111014	0.000743999	-3.38158	-0.0403975	0.271953	-1.09915	-0.0796758	0.00113711	-3.2542	NA	No_Assoc	1.24717	NA	Increased	2.33285	0.972389	No_Assoc	2.06281	No_Assoc	NA	NA	NA	NA	NA	NA	-1.75782	-3.21727	-0.578325	No assoc	Decreased	No assoc	NA	NA	NA	NA
LST1	O00453	seq9531.24	LST1	Leukocyte-specific transcript 1 protein		0.118285	1.84583e-05	4.3002	0.204877	1.25001e-07	5.32219	0.147554	4.31002e-11	6.59301	0.244175	2.71175e-20	9.3992	0.216027	2.69268e-09	6.00056	0.234537	8.64004e-29	11.1333	-0.0190845	0.482616	-0.702322	0.0584237	0.0940329	1.67601	0.010212	0.633717	0.476502	0.0801197	0.000946623	3.31426	0.0328699	0.25175	1.14674	0.0604809	0.00106473	3.27284	-0.0158306	0.526264	-0.633907	0.0741483	0.0185415	2.35828	0.0189756	0.331867	0.97036	0.0792353	0.000805731	3.35949	0.0222593	0.405431	0.832295	0.0543093	0.00213946	3.07016	NA	No_Assoc	-0.985439	NA	No_Assoc	3.27876	-0.991779	No_Assoc	NA	NA	NA	NA	NA	NA	NA	NA	NA	NA	NA	NA	NA	NA	NA	NA	NA	NA
CYP3A4	P08684	seq7879.12	Cytochrome P450 3A4	Cytochrome P450 3A4		-0.0943341	0.000864657	-3.33968	-0.139976	3.6084e-06	-4.65748	-0.115741	1.87398e-08	-5.62325	-0.131952	1.9384e-06	-4.78342	-0.206602	2.3279e-13	-7.42435	-0.16895	6.46835e-18	-8.62395	0.0146789	0.584988	0.546262	0.00336627	0.903144	0.12172	0.00918526	0.633645	0.476603	0.00839299	0.729823	0.345442	-0.0302474	0.182271	-1.33468	-0.0122698	0.459071	-0.740378	0.0223328	0.366693	0.903031	0.00167877	0.94667	0.0669051	0.0121554	0.490123	0.690113	0.00506601	0.830722	0.213823	-0.029449	0.166466	-1.38461	-0.0140468	0.3748	-0.887517	NA	No_Assoc	1.66199	NA	No_Assoc	-3.81622	2.04893	No_Assoc	NA	NA	NA	NA	NA	NA	NA	NA	NA	NA	NA	NA	NA	NA	NA	NA	NA	NA
SPINK7	P58062	seq10974.20	ISK7	Serine protease inhibitor Kazal-type 7		-0.159282	1.59851e-08	-5.69007	-0.175745	1.58939e-08	-5.69686	-0.166716	8.83344e-16	-8.04207	-0.221778	1.0577e-15	-8.1316	-0.226951	4.53145e-15	-7.95895	-0.224249	5.40429e-30	-11.3776	0.001843	0.948024	0.065202	0.0185987	0.532626	0.624213	0.0097798	0.633424	0.476913	-0.0181708	0.480065	-0.706421	0.0195322	0.421008	0.804996	0.00177993	0.919674	0.100845	0.0241813	0.352396	0.930319	0.0313191	0.244869	1.16357	0.0276256	0.139542	1.4775	-0.0303775	0.225277	-1.21325	0.0105207	0.640876	0.466613	-0.00779321	0.641837	-0.465132	NA	No_Assoc	-0.0092134	NA	Decreased	-4.25437	NA	NA	NA	NA	NA	NA	NA	NA	NA	NA	NA	NA	NA	NA	NA	NA	NA	NA	NA	NA
TBX22	Q9Y458	seq11146.4	TBX22	T-box transcription factor TBX22		-0.0804353	0.00333303	-2.94112	-0.0761932	0.010405	-2.56667	-0.0784878	9.53331e-05	-3.90217	-0.150202	2.32219e-08	-5.6238	-0.123736	1.04613e-05	-4.42886	-0.137564	1.0369e-12	-7.12552	0.0153902	0.55223	0.59459	0.00197434	0.940473	0.0746938	0.00882296	0.633302	0.477084	-0.0272966	0.244685	-1.16393	-0.0202358	0.350927	-0.93321	-0.0234901	0.14011	-1.47538	0.011182	0.638355	0.470121	0.00954498	0.689461	0.399697	0.0103668	0.538454	0.615152	-0.0243323	0.28741	-1.0643	-0.0256347	0.20464	-1.26924	-0.0250638	0.0977506	-1.65586	NA	No_Assoc	0.148184	NA	No_Assoc	-1.43838	NA	NA	NA	NA	NA	NA	NA	NA	NA	NA	NA	NA	NA	NA	NA	NA	NA	NA	NA	NA
C1QTNF4	Q9BXJ3	seq21567.214	C1QT4	Complement C1q tumor necrosis factor-related protein 4		0.253886	2.43731e-19	9.14634	0.377809	6.49514e-37	13.1914	0.313909	7.03186e-56	15.7485	0.37286	1.45123e-43	14.412	0.446819	5.46762e-60	17.4194	0.410157	2.82171e-112	22.5171	-0.0358619	0.310335	-1.01495	0.0651465	0.079226	1.75689	0.0122071	0.633211	0.477213	0.0362756	0.25386	1.14157	0.0407703	0.182009	1.33547	0.0386129	0.0794428	1.75393	-0.0124672	0.700732	-0.384424	0.0835078	0.0125701	2.5	0.0341034	0.14274	1.46566	0.0236385	0.444554	0.764779	0.0280178	0.324516	0.98568	0.0260112	0.21379	1.24321	NA	No_Assoc	0.106758	NA	No_Assoc	2.1588	3.00975	Increased	2.64211	Increased	NA	NA	NA	NA	NA	NA	-1.78193	-4.06178	0.125934	No assoc	Decreased	No assoc	NA	NA	NA	NA
PRRG4	Q9BZD6	seq9579.59	TMG4	Transmembrane gamma-carboxyglutamic acid protein 4		0.145615	1.33087e-07	5.30641	0.269355	2.39423e-18	8.89992	0.201445	3.79669e-23	9.9092	0.165194	1.17951e-09	6.13154	0.364233	3.73372e-37	13.2458	0.262681	2.02497e-42	13.6498	0.0199363	0.458775	0.741106	-0.00489651	0.8814	-0.149231	0.00995424	0.632294	0.478501	-0.00272251	0.911186	-0.111567	0.0334301	0.216602	1.23636	0.0135057	0.455957	0.745521	-0.000504827	0.983708	-0.0204253	1.62275e-05	0.999562	0.000548849	-0.000290491	0.987778	-0.015319	0.00813505	0.732288	0.342164	0.0300922	0.231889	1.1962	0.0184944	0.284476	1.07032	NA	No_Assoc	-0.62115	NA	No_Assoc	2.47841	1.28926	No_Assoc	NA	NA	NA	NA	NA	NA	NA	NA	NA	NA	NA	NA	NA	NA	NA	NA	NA	NA
DSG4	Q86SJ6	seq22568.7	DSG4	Desmoglein-4		0.0443681	0.107222	1.61203	-0.021058	0.471426	-0.720423	0.0136211	0.496654	0.679763	0.0109371	0.68548	0.405097	-0.0397499	0.146269	-1.45392	-0.0140882	0.463336	-0.733364	0.0201008	0.42545	0.79728	-0.00314789	0.901454	-0.123855	0.00857021	0.632077	0.478806	-0.0202142	0.37493	-0.887614	-0.0157724	0.447552	-0.759792	-0.0177881	0.246266	-1.15947	0.00574122	0.803885	0.248379	-0.0116082	0.612276	-0.506981	-0.00301572	0.852924	-0.185389	-0.0123396	0.577102	-0.557779	-0.010001	0.605256	-0.517015	-0.0110143	0.44943	-0.756366	NA	No_Assoc	-0.224253	NA	No_Assoc	0.502423	NA	NA	NA	NA	NA	NA	NA	NA	NA	NA	NA	NA	NA	NA	NA	NA	NA	NA	NA	NA
NID1	P14543	seq3213.65	Nidogen	Nidogen-1		0.179135	6.22904e-11	6.59794	NA	NA	NA	0.179135	4.16909e-11	6.59794	0.228709	1.34287e-17	8.67265	NA	NA	NA	0.228709	4.22182e-18	8.67265	0.0134227	0.632086	0.478915	NA	NA	NA	0.0134227	0.631999	0.478915	0.011708	0.644302	0.461809	NA	NA	NA	0.011708	0.644218	0.461809	0.0323057	0.210549	1.25273	NA	NA	NA	0.0323057	0.210304	1.25273	0.00126782	0.9591	0.0512943	NA	NA	NA	0.00126782	0.959091	0.0512943	NA	NA	NA	NA	NA	NA	4.06224	Increased	3.5807	Increased	-0.724611	-0.0312618	No_Assoc	No_Assoc	NA	NA	-0.313188	0.860434	-0.0620997	No assoc	No assoc	No assoc	-0.903299	2.66084	No assoc	Increased
PPP4C	P60510	seq22534.14	PP4C	Serine/threonine-protein phosphatase 4 catalytic subunit		0.170986	6.96465e-10	6.21713	0.320951	1.49283e-23	10.2446	0.236255	2.93438e-30	11.4308	0.197151	3.23411e-13	7.36669	0.290393	5.30846e-21	9.60418	0.238111	1.47247e-32	11.8818	-0.0294756	0.310882	-1.0138	0.0604334	0.0636681	1.85645	0.0104197	0.630867	0.480508	-0.0656912	0.012504	-2.50136	-0.0552394	0.0465963	-1.99229	-0.0607486	0.00144213	-3.18608	-0.00192857	0.942547	-0.0720837	0.0669562	0.0210471	2.3106	0.0297703	0.129909	1.51446	-0.0811685	0.00152081	-3.17801	-0.0597537	0.0205802	-2.3191	-0.0705551	0.000100381	-3.88967	NA	No_Assoc	0.423564	NA	No_Assoc	1.97306	1.19755	No_Assoc	NA	NA	NA	NA	NA	NA	NA	NA	NA	NA	NA	NA	NA	NA	NA	NA	NA	NA
DEFB132	Q7Z7B7	seq9022.49	DB132	Beta-defensin 132		-0.0939558	0.000654128	-3.41718	-0.102536	0.000929142	-3.32053	-0.09775	1.93353e-06	-4.76025	-0.112524	2.69793e-05	-4.21406	-0.177091	1.01065e-09	-6.16343	-0.142445	3.27395e-13	-7.28262	0.00407887	0.875639	0.156534	0.0148977	0.592181	0.535842	0.00913813	0.630771	0.480643	0.0134229	0.564717	0.576012	-0.036606	0.10884	-1.60479	-0.0121261	0.45694	-0.743896	0.00919931	0.699224	0.386462	-0.0011057	0.965038	-0.0438432	0.00434409	0.801854	0.250949	0.0106357	0.638037	0.470567	-0.0256563	0.229739	-1.20173	-0.00854366	0.581986	-0.550486	NA	No_Assoc	-0.254847	NA	No_Assoc	-4.93803	NA	NA	NA	NA	NA	NA	NA	NA	NA	NA	NA	NA	NA	NA	NA	NA	NA	NA	NA	NA
ZNF263	O14978	seq22839.23	ZN263	Zinc finger protein 263		-0.0178209	0.513032	-0.65432	0.0853765	0.00649568	2.72708	0.0266358	0.194888	1.29625	0.0173755	0.516996	0.648176	0.0192851	0.517671	0.647157	0.0182296	0.360349	0.9147	-0.0202552	0.415566	-0.814423	0.0447945	0.104965	1.62265	0.00888833	0.630496	0.481029	0.0136192	0.546546	0.603118	-0.0358878	0.114229	-1.58079	-0.0110017	0.491972	-0.687176	-0.0198374	0.385795	-0.86759	0.0237669	0.341097	0.952433	6.35291e-05	0.996993	0.00376845	0.0130194	0.553831	0.592199	-0.0212469	0.316185	-1.00281	-0.00474651	0.755705	-0.311126	NA	No_Assoc	1.98547	NA	No_Assoc	-2.19914	NA	NA	NA	NA	NA	NA	NA	NA	NA	NA	NA	NA	NA	NA	NA	NA	NA	NA	NA	NA
NANP	Q8TBE9	seq16863.47	NANP	N-acylneuraminate-9-phosphatase		-0.207523	1.1745e-13	-7.50714	-0.314766	2.18621e-21	-9.70329	-0.252639	3.24612e-33	-12.0075	-0.31208	1.40934e-31	-12.0351	-0.383434	4.92162e-36	-13.0144	-0.343226	1.38245e-69	-17.6327	0.0373335	0.235164	1.18776	-0.0216011	0.541534	-0.610694	0.0113296	0.629663	0.482202	-0.0285449	0.311806	-1.01187	-0.0143401	0.620473	-0.495327	-0.0216266	0.284443	-1.07039	0.0383655	0.184377	1.32817	-0.0236379	0.459932	-0.739231	0.0105039	0.624109	0.490036	-0.0281987	0.305163	-1.02587	-0.013088	0.628362	-0.484176	-0.020517	0.287093	-1.06452	NA	No_Assoc	-1.46967	NA	Decreased	-4.30693	NA	NA	NA	NA	NA	NA	NA	NA	NA	NA	NA	NA	NA	NA	NA	NA	NA	NA	NA	NA
POMC	P01189	seq2558.51	b-Endorphin	Beta-endorphin		-0.0556873	0.0429797	-2.02607	-0.0343205	0.262752	-1.12051	-0.0461565	0.0240514	-2.25631	-0.106966	7.82335e-05	-3.96351	-0.101774	0.000549433	-3.46602	-0.104589	1.41245e-07	-5.26362	-0.00723397	0.775236	-0.285598	0.0265496	0.317813	0.999438	0.00885404	0.6291	0.482994	-0.0445025	0.0543305	-1.9261	-0.0285274	0.207137	-1.26225	-0.0363386	0.0245008	-2.24918	-0.0170625	0.462406	-0.73513	-0.000730162	0.975465	-0.0307629	-0.00907896	0.584308	-0.547103	-0.0391401	0.0816045	-1.74293	-0.00987748	0.639671	-0.468295	-0.0235931	0.124885	-1.53459	NA	No_Assoc	-1.33378	NA	No_Assoc	1.30401	1.41872	No_Assoc	NA	NA	-1.16887	-0.192572	No_Assoc	No_Assoc	NA	NA	-1.84874	-2.0648	-1.36654	No assoc	No assoc	No assoc	NA	NA	NA	NA
BACH1	O14867	seq12451.62	BACH1	Transcription regulator protein BACH1		-0.0257601	0.353454	-0.928279	0.0624554	0.0396744	2.05968	0.0144476	0.480351	0.705738	0.0106237	0.698134	0.387936	0.047312	0.0971394	1.66036	0.0282395	0.152655	1.43021	-0.00683331	0.788416	-0.26843	0.0258904	0.328649	0.977297	0.00887668	0.628673	0.483595	0.0357412	0.121127	1.55119	0.000968953	0.964275	0.0448001	0.0172564	0.273822	1.0943	-0.00466348	0.841755	-0.199694	0.0318012	0.183304	1.33154	0.0131598	0.430616	0.788138	0.0345948	0.122734	1.54452	-0.00311579	0.877164	-0.154603	0.0137555	0.358537	0.918156	NA	No_Assoc	0.314005	NA	No_Assoc	-1.64791	NA	NA	NA	NA	NA	NA	NA	NA	NA	NA	NA	NA	NA	NA	NA	NA	NA	NA	NA	NA
LYRM1	O43325	seq22496.21	LYRM1	LYR motif-containing protein 1		0.163617	1.67644e-08	5.68138	0.210647	1.0114e-09	6.17626	0.183192	8.3961e-17	8.32552	0.139265	1.08756e-06	4.90043	0.285399	6.52571e-17	8.53035	0.200512	2.09541e-20	9.25736	0.0254249	0.371088	0.894775	-0.00981997	0.766208	-0.297433	0.0104274	0.628268	0.484166	-0.0501039	0.0511047	-1.95257	0.00606088	0.835212	0.208085	-0.0255609	0.184328	-1.32755	0.00410919	0.874989	0.157358	-0.0138206	0.639848	-0.468079	-0.00376012	0.847565	-0.192227	-0.0385615	0.12301	-1.54336	0.00943001	0.729364	0.346085	-0.0166404	0.366198	-0.903618	NA	No_Assoc	0.063598	NA	No_Assoc	-1.80653	3.44851	Increased	NA	NA	NA	NA	NA	NA	NA	NA	NA	NA	NA	NA	NA	NA	NA	NA	NA	NA
GBP5	Q96PP8	seq20211.75	GBP5	Guanylate-binding protein 5		-0.200519	4.29709e-13	-7.3276	-0.279169	1.53454e-16	-8.39154	-0.232259	4.27355e-28	-10.9899	-0.246584	2.64722e-20	-9.40121	-0.396893	8.49987e-37	-13.1751	-0.311398	7.8111e-56	-15.7419	0.0102294	0.73202	0.34252	0.0121463	0.730342	0.344763	0.0110309	0.628237	0.484209	0.0206733	0.442186	0.768764	-0.0469473	0.104204	-1.62623	-0.0107422	0.58512	-0.545922	0.0338327	0.216708	1.23598	0.0105315	0.740919	0.330725	0.0239313	0.248961	1.15288	0.00810637	0.757036	0.309447	-0.0458307	0.0894488	-1.6999	-0.0180866	0.335715	-0.962665	NA	No_Assoc	0.332407	NA	Decreased	-4.17084	NA	NA	NA	NA	NA	NA	NA	NA	NA	NA	NA	NA	NA	NA	NA	NA	NA	NA	NA	NA
NPM2	Q86SE8	seq21138.2	NPM2	Nucleoplasmin-2		0.196236	3.21448e-12	7.04046	0.241793	2.87786e-13	7.39413	0.215406	3.15906e-24	10.1547	0.267524	4.60605e-22	9.84914	0.321216	1.69137e-25	10.7119	0.291723	1.38144e-47	14.491	0.0139077	0.636712	0.472422	0.00647962	0.841258	0.200333	0.0105422	0.628229	0.484221	0.0261528	0.329691	0.975134	0.0400346	0.131748	1.50841	0.0331662	0.0787343	1.75808	-0.00873524	0.746683	-0.323091	0.000818658	0.977611	0.0280703	-0.00431954	0.82754	-0.217858	0.0387668	0.137622	1.4857	0.0440191	0.0750296	1.78205	0.0415368	0.0205846	2.31552	NA	No_Assoc	-0.544525	NA	Increased	2.74116	0.735654	No_Assoc	NA	NA	NA	NA	NA	NA	NA	NA	NA	NA	NA	NA	NA	NA	NA	NA	NA	NA
PTEN	P60484	seq3831.21	pTEN	Phosphatidylinositol 3,4,5-trisphosphate 3-phosphatase and dual-specificity protein phosphatase PTEN		-0.0931704	0.000701554	-3.39784	-0.164485	2.89173e-07	-5.16387	-0.123524	2.78048e-09	-5.94406	-0.178363	2.54149e-11	-6.73497	-0.154644	2.72407e-07	-5.17531	-0.167928	2.39259e-17	-8.47295	0.0438823	0.100503	1.6437	-0.0313296	0.282448	-1.07539	0.00955161	0.627479	0.485278	-0.0138564	0.566169	-0.573863	0.017089	0.473274	0.717422	0.00182651	0.914224	0.107712	0.0502152	0.0404393	2.05148	-0.0087139	0.740876	-0.330781	0.0229112	0.201355	1.2777	-0.0169247	0.471032	-0.721032	0.001448	0.948112	0.0650933	-0.00724523	0.653629	-0.448726	NA	No_Assoc	-1.76614	NA	No_Assoc	-1.70173	NA	NA	NA	NA	NA	NA	NA	NA	NA	NA	NA	NA	NA	NA	NA	NA	NA	NA	NA	NA
UNC5D	Q6UXZ4	seq16307.22	UNC5H4	Netrin receptor UNC5D		0.386744	6.48575e-44	14.4785	0.410854	2.47408e-50	15.7434	0.39908	2.092e-101	21.3791	0.539354	1.13916e-95	22.7629	0.569324	9.66204e-125	27.3129	0.556249	1.09943e-276	35.5421	0.101188	0.0893938	1.69998	-0.0839086	0.222492	-1.22065	0.0218738	0.626891	0.486108	0.342545	1.58418e-10	6.45333	0.310898	3.16645e-08	5.57367	0.327506	1.63484e-17	8.51718	0.0862634	0.114197	1.58076	-0.0589771	0.34309	-0.948505	0.023068	0.573825	0.562427	0.351722	1.40562e-11	6.82367	0.294406	1.92385e-08	5.66245	0.323312	1.02364e-18	8.8325	NA	No_Assoc	-3.32364	NA	Increased	3.07972	3.81077	Increased	2.83409	Increased	1.8538	-2.79807	No_Assoc	Decreased	NA	NA	NA	NA	NA	NA	NA	NA	NA	NA	NA	NA
CD69	Q07108	seq16618.7	CD69	Early activation antigen CD69		0.00746755	0.784232	0.27387	-0.012171	0.692391	-0.39572	-0.00117484	0.954083	-0.0575808	-0.0660806	0.0143389	-2.45226	-0.0434697	0.133856	-1.50022	-0.0555944	0.00484155	-2.81739	0.0191437	0.442569	0.76812	-0.00302476	0.910375	-0.112593	0.0088895	0.626588	0.486536	-0.0513283	0.0240054	-2.25995	-0.0296882	0.179324	-1.34373	-0.0402097	0.0111168	-2.53901	0.00989873	0.665103	0.432987	-0.0202677	0.403354	-0.835984	-0.00429978	0.796012	-0.258511	-0.0465171	0.0356578	-2.10321	-0.0177599	0.388912	-0.861949	-0.0311215	0.0389879	-2.06431	NA	No_Assoc	-1.0277	NA	No_Assoc	-1.45513	NA	NA	NA	NA	0.596426	3.66357	No_Assoc	Increased	NA	NA	NA	NA	NA	NA	NA	NA	3.32558	6.04505	Increased	Increased
KCNF1	Q9H3M0	seq12834.3	KCNF1	Potassium voltage-gated channel subfamily F member 1		-0.092209	0.000962509	-3.30951	-0.12687	2.72477e-05	-4.21387	-0.108199	1.21587e-07	-5.29109	-0.132923	8.30109e-07	-4.95439	-0.126949	8.4315e-06	-4.47599	-0.130102	2.47054e-11	-6.67511	0.0223921	0.401722	0.838851	-0.00442997	0.871315	-0.162028	0.00930218	0.626241	0.487025	0.0132121	0.578421	0.555845	0.0255781	0.251687	1.14689	0.0197885	0.223714	1.21671	0.0270756	0.269	1.10589	-0.00345427	0.888856	-0.139786	0.0119521	0.49195	0.687211	0.0107699	0.640658	0.466899	0.0249367	0.231087	1.19826	0.0185798	0.22919	1.20245	NA	No_Assoc	-1.38893	NA	No_Assoc	-1.16132	NA	NA	NA	NA	NA	NA	NA	NA	NA	NA	NA	NA	NA	NA	NA	NA	NA	NA	NA	NA
RAB2A	P61019	seq16857.2	RAB2A	Ras-related protein Rab-2A		-0.159782	7.77159e-09	-5.81478	-0.295457	6.97708e-21	-9.57411	-0.219782	9.18176e-27	-10.7095	-0.266413	3.19628e-23	-10.1353	-0.371298	3.45356e-37	-13.2492	-0.315501	7.5407e-61	-16.4564	0.0344561	0.233237	1.19267	-0.0211849	0.52629	-0.63389	0.0106599	0.625738	0.487734	-0.0317461	0.224599	-1.21502	-0.0284628	0.30008	-1.03677	-0.0301856	0.110738	-1.59489	0.0397134	0.133745	1.50051	-0.0110026	0.715069	-0.365155	0.0176255	0.375411	0.886383	-0.0343243	0.176581	-1.35216	-0.0354619	0.166064	-1.38593	-0.0348886	0.0528669	-1.93601	NA	No_Assoc	-1.92217	NA	Decreased	-2.95201	0.203391	No_Assoc	1.96632	No_Assoc	NA	NA	NA	NA	NA	NA	NA	NA	NA	NA	NA	NA	NA	NA	NA	NA
SDCBP	O00560	seq17806.6	Syntenin 1	Syntenin-1		-0.118496	2.59512e-05	-4.22271	-0.107758	0.00196896	-3.10439	-0.114252	1.64527e-07	-5.23551	-0.197099	8.70463e-13	-7.22747	-0.239358	9.13741e-13	-7.25195	-0.214244	2.17912e-24	-10.1908	-0.0140189	0.601849	-0.521881	0.0440274	0.168344	1.37871	0.0100344	0.625452	0.488138	-0.0615071	0.0114697	-2.53195	-0.0487697	0.0707506	-1.80933	-0.0557983	0.0019873	-3.09212	-0.0245618	0.319772	-0.995339	0.0125373	0.665529	0.432442	-0.00897586	0.632894	-0.477657	-0.0556045	0.0189411	-2.34988	-0.0262962	0.298406	-1.04049	-0.0419136	0.0152452	-2.4265	NA	No_Assoc	-0.368887	NA	No_Assoc	-2.00282	-1.51666	No_Assoc	-0.124559	No_Assoc	NA	NA	NA	NA	NA	NA	-1.00185	3.60827	-3.4585	No assoc	Increased	Decreased	NA	NA	NA	NA
NME8	Q8N427	seq24273.43	TXND3	Thioredoxin domain-containing protein 3		-0.0108762	0.696207	-0.390539	0.0466674	0.125879	1.53177	0.0153182	0.456143	0.745212	0.0174874	0.522592	0.639542	-0.0516518	0.0719868	-1.801	-0.0154346	0.435444	-0.77991	-0.0236825	0.352408	-0.930291	0.044631	0.0935193	1.67864	0.00899106	0.624859	0.488976	0.00181837	0.937113	0.0789159	-0.048149	0.0274282	-2.20845	-0.0245456	0.121159	-1.54993	-0.0118776	0.611219	-0.508468	0.0469548	0.0503654	1.9591	0.016783	0.315737	1.00326	-0.00435612	0.845878	-0.194423	-0.0498527	0.0141183	-2.45835	-0.0293654	0.0508047	-1.95313	NA	No_Assoc	-0.928467	NA	No_Assoc	-0.826501	NA	NA	NA	NA	NA	NA	NA	NA	NA	NA	NA	NA	NA	NA	NA	NA	NA	NA	NA	NA
PARK7	Q99497	seq9845.33	PARK7	Protein DJ-1		-0.0593465	0.0322847	-2.14342	-0.0187753	0.536716	-0.61799	-0.0409388	0.0454473	-2.00049	-0.00801443	0.771719	-0.290194	-0.0588646	0.0394031	-2.06253	-0.0326045	0.10042	-1.64282	-0.00737158	0.773282	-0.288151	0.026683	0.315175	1.00491	0.0090221	0.624332	0.489721	0.0621016	0.00833885	2.64253	-0.000790594	0.971062	-0.0362857	0.0282805	0.0767276	1.77	0.00405914	0.862791	0.172861	0.0148171	0.536333	0.618574	0.00933119	0.577891	0.556468	0.055162	0.016104	2.41006	0.00718449	0.723433	0.35397	0.0283046	0.0623399	1.86387	NA	No_Assoc	1.69825	NA	No_Assoc	-1.44192	11.5791	Increased	8.45636	Increased	3.92197	1.24779	Increased	No_Assoc	NA	NA	7.03036	0.222047	9.83909	Increased	No assoc	Increased	6.23478	6.25637	Increased	Increased
FIG4	Q92562	seq6948.82	FIG4	Polyphosphoinositide phosphatase		0.0524175	0.0575536	1.90091	-0.0103405	0.738486	-0.333948	0.02466	0.23111	1.1975	0.043952	0.103728	1.62828	0.0121091	0.680071	0.412481	0.029364	0.139461	1.4778	0.0265522	0.295095	1.04747	-0.0107563	0.690055	-0.398891	0.00904975	0.624145	0.489985	0.0110329	0.630683	0.480891	0.011865	0.59317	0.534413	0.0114626	0.472478	0.718453	0.0193378	0.406485	0.83039	0.00144477	0.952625	0.0594253	0.0107764	0.521663	0.640784	0.0151996	0.49611	0.680833	0.00348099	0.866544	0.168091	0.00890085	0.557707	0.586251	NA	No_Assoc	-1.37393	NA	No_Assoc	0.501599	-0.960405	No_Assoc	NA	NA	NA	NA	NA	NA	NA	NA	NA	NA	NA	NA	NA	NA	NA	NA	NA	NA
NCR3	O14931	seq3003.29	NKp30	Natural cytotoxicity triggering receptor 3		0.0795841	0.00408287	2.87728	0.0734105	0.0169849	2.39085	0.0768185	0.000185496	3.73799	0.057691	0.0360993	2.09819	0.0326703	0.259107	1.12912	0.0458182	0.021518	2.29877	-0.000249535	0.992347	-0.00959321	0.019167	0.475368	0.714031	0.00915324	0.624135	0.489999	-0.0503751	0.0336858	-2.12629	-0.0334302	0.127802	-1.52404	-0.0412513	0.0103807	-2.56288	-0.00729686	0.759993	-0.305561	0.00785595	0.746197	0.323743	0.000158143	0.992587	0.00929124	-0.0464023	0.044496	-2.01153	-0.0256448	0.210902	-1.25186	-0.0347969	0.0231033	-2.27172	NA	No_Assoc	0.161827	NA	No_Assoc	1.39417	0.195676	No_Assoc	NA	NA	NA	NA	NA	NA	NA	NA	NA	NA	NA	NA	NA	NA	NA	NA	NA	NA
ADGRG5	Q8IZF4	seq4551.72	GP114	Adhesion G-protein coupled receptor G5		-0.121485	1.03271e-05	-4.42912	-0.225565	2.95879e-12	-7.06257	-0.165664	1.70008e-15	-7.96147	-0.20261	1.13364e-14	-7.82218	-0.282895	5.60445e-21	-9.59926	-0.2376	2.66545e-34	-12.2125	0.0221903	0.411318	0.821865	-0.00637919	0.839034	-0.20318	0.0100445	0.623666	0.490661	-0.0309155	0.196811	-1.29141	-0.0104788	0.683964	-0.407173	-0.0214351	0.221371	-1.22289	0.0162441	0.511505	0.656694	0.00730952	0.795549	0.259178	0.0123594	0.506305	0.664602	-0.02779	0.232293	-1.19508	-0.0200749	0.400408	-0.841236	-0.0240323	0.149017	-1.44301	NA	No_Assoc	-1.36482	NA	Decreased	-3.35056	NA	NA	NA	NA	NA	NA	NA	NA	NA	NA	NA	NA	NA	NA	NA	NA	NA	NA	NA	NA
CSRP1	P21291	seq15529.33	Cysteine-rich protein 1	Cysteine and glycine-rich protein 1		-0.00991718	0.727798	-0.348138	NA	NA	NA	-0.00991718	0.727737	-0.348138	-0.001549	0.955417	-0.0559167	NA	NA	NA	-0.001549	0.955408	-0.0559167	0.0127916	0.623651	0.49081	NA	NA	NA	0.0127916	0.623561	0.49081	0.0288301	0.218037	1.23242	NA	NA	NA	0.0288301	0.217794	1.23242	0.0119554	0.615982	0.501684	NA	NA	NA	0.0119554	0.61589	0.501684	0.0294781	0.194879	1.29701	NA	NA	NA	0.0294781	0.194628	1.29701	NA	NA	NA	NA	NA	NA	5.61875	Increased	6.6405	Increased	NA	NA	NA	NA	NA	NA	NA	NA	NA	NA	NA	NA	NA	NA	NA	NA
CD226	Q15762	seq5721.1	CD226	CD226 antigen		-0.144501	2.54795e-07	-5.18367	-0.190058	7.24404e-09	-5.83387	-0.163757	1.06319e-14	-7.73146	-0.18823	6.90493e-12	-6.92835	-0.337788	4.96102e-29	-11.5334	-0.257401	3.3373e-38	-12.923	-0.0209604	0.439931	-0.772566	0.0532898	0.0953263	1.66949	0.0101825	0.62232	0.492565	-0.0271988	0.268359	-1.10736	-0.0649135	0.0139072	-2.4639	-0.044736	0.0127702	-2.49012	-0.000777258	0.975165	-0.0311381	0.0517625	0.0723548	1.79874	0.021781	0.248046	1.15511	-0.038144	0.110892	-1.59537	-0.0637671	0.00942261	-2.60126	-0.0506355	0.00309289	-2.95835	NA	No_Assoc	0.0723834	NA	Decreased	-3.23703	NA	NA	NA	NA	NA	NA	NA	NA	NA	NA	NA	NA	NA	NA	NA	NA	NA	NA	NA	NA
TPSG1	Q9NRR2	seq14103.12	TPSG1	Tryptase gamma		-0.114159	3.94482e-05	-4.12639	-0.142788	1.63703e-06	-4.82111	-0.127499	2.85512e-10	-6.30645	-0.173146	9.0886e-11	-6.54116	-0.177368	2.35895e-10	-6.39824	-0.17516	5.72354e-20	-9.14943	0.014758	0.583243	0.548806	0.00395796	0.885175	0.144447	0.00945936	0.622107	0.492867	-0.0141487	0.55626	-0.588575	0.00189841	0.932735	0.0844245	-0.0055903	0.733541	-0.34042	0.0322304	0.192147	1.30501	0.0175536	0.479407	0.707511	0.0249255	0.154439	1.42403	-0.0234407	0.316396	-1.00232	-0.00745895	0.723138	-0.354364	-0.0146114	0.350341	-0.933927	NA	No_Assoc	-0.641264	NA	No_Assoc	-2.34028	NA	NA	NA	NA	NA	NA	NA	NA	NA	NA	NA	NA	NA	NA	NA	NA	NA	NA	NA	NA
ADCYAP1	P18509	seq8450.36	PACAP-38	Pituitary adenylate cyclase-activating polypeptide 38		-0.105985	0.000134829	-3.82996	-0.107716	0.000356528	-3.58195	-0.106779	1.57323e-07	-5.24378	-0.161076	3.08274e-09	-5.9723	-0.198001	2.10271e-12	-7.11194	-0.178952	2.5115e-20	-9.238	-0.00502762	0.848706	-0.190811	0.0248857	0.363231	0.909622	0.00936689	0.621617	0.49356	-0.0305727	0.199766	-1.28293	-0.0362191	0.10664	-1.61487	-0.0335669	0.0398576	-2.05522	0.0103309	0.669768	0.426573	0.0144739	0.557927	0.586111	0.0123621	0.474644	0.714943	-0.0383942	0.0984831	-1.65355	-0.0287967	0.167469	-1.38134	-0.0330803	0.0329622	-2.13254	NA	No_Assoc	-1.21163	NA	No_Assoc	-1.98184	NA	NA	3.01251	Increased	NA	NA	NA	NA	NA	NA	NA	NA	NA	NA	NA	NA	NA	NA	NA	NA
STAMBP	O95630	seq19187.21	STABP	STAM-binding protein		-0.214686	4.03655e-14	-7.65157	-0.297869	1.05901e-16	-8.43635	-0.246883	2.62142e-29	-11.2391	-0.281255	2.51294e-24	-10.4009	-0.429897	1.19476e-38	-13.5402	-0.343748	1.36287e-62	-16.6977	-6.46921e-05	0.998321	-0.00210495	0.0296821	0.431913	0.786223	0.0117915	0.620791	0.49473	-0.00448819	0.871921	-0.161253	-0.0464875	0.134756	-1.49676	-0.0231944	0.263145	-1.11899	0.033808	0.232424	1.19474	0.0560231	0.0996373	1.64807	0.0429011	0.0485379	1.97263	-0.0232574	0.391319	-0.857538	-0.0650244	0.0244226	-2.25366	-0.04285	0.0301304	-2.16837	NA	No_Assoc	-1.39773	NA	No_Assoc	2.55829	NA	NA	NA	NA	1.00962	0.624633	No_Assoc	No_Assoc	2.31089	No_Assoc	NA	NA	NA	NA	NA	NA	NA	NA	NA	NA
TMEM52	Q8NDY8	seq11186.12	TMM52	Transmembrane protein 52		-0.0818422	0.00324132	-2.94986	-0.0751772	0.0133433	-2.47868	-0.0788058	0.000118324	-3.84957	-0.0786356	0.00410966	-2.87519	-0.118481	3.18542e-05	-4.17799	-0.0978371	6.7003e-07	-4.96985	-0.00136159	0.958218	-0.0524014	0.0208996	0.440543	0.771571	0.00930644	0.619676	0.49631	0.0277199	0.238907	1.17832	0.00167472	0.939638	0.0757436	0.0138908	0.388592	0.862174	-0.00171216	0.942799	-0.0717679	0.0327457	0.180879	1.33895	0.0150894	0.376917	0.883592	0.028172	0.217468	1.23395	-0.00638377	0.757007	-0.309495	0.00914572	0.550137	0.597555	NA	No_Assoc	-0.345661	NA	No_Assoc	0.0927097	NA	NA	NA	NA	NA	NA	NA	NA	NA	NA	NA	NA	NA	NA	NA	NA	NA	NA	NA	NA
PUF60	Q9UHX1	seq10575.31	PUF60	Poly(U)-binding-splicing factor PUF60		0.281905	1.01972e-25	10.7329	0.322517	2.79809e-24	10.4262	0.298919	2.1087e-50	14.9298	0.446418	1.67884e-77	20.0815	0.446639	1.40432e-54	16.5102	0.446507	5.33347e-149	25.9972	0.000463671	0.989723	0.012884	0.0236024	0.497787	0.678214	0.0124211	0.619541	0.496502	0.219717	1.14301e-12	7.19007	0.111197	9.0463e-05	3.93034	0.161284	7.92359e-15	7.7688	0.0060938	0.853471	0.184732	0.0281644	0.368613	0.899469	0.0177036	0.435658	0.779546	0.216978	4.12744e-13	7.33408	0.108066	4.25102e-05	4.11105	0.156115	1.94879e-15	7.94456	NA	No_Assoc	1.64098	NA	Increased	6.37434	4.00291	Increased	NA	NA	NA	NA	NA	NA	NA	NA	NA	NA	NA	NA	NA	NA	NA	NA	NA	NA
RBP2	P50120	seq19803.34	RET2	Retinol-binding protein 2		-0.219761	1.48158e-15	-8.08727	NA	NA	NA	-0.219761	6.10168e-16	-8.08727	-0.297808	6.42932e-29	-11.4582	NA	NA	NA	-0.297808	2.1386e-30	-11.4582	0.0155343	0.619493	0.496699	NA	NA	NA	0.0155343	0.619401	0.496699	-0.00292435	0.917709	-0.103342	NA	NA	NA	-0.00292435	0.917691	-0.103342	0.0342445	0.232959	1.19338	NA	NA	NA	0.0342445	0.232722	1.19338	-0.0129422	0.638587	-0.469796	NA	NA	NA	-0.0129422	0.638501	-0.469796	NA	NA	NA	NA	NA	NA	NA	NA	NA	NA	NA	NA	NA	NA	NA	NA	NA	NA	NA	NA	NA	NA	NA	NA	NA	NA
BCL2L2	Q92843	seq7134.14	Apoptosis regulator Bcl-W	Bcl-2-like protein 2		-0.0980091	0.000370444	-3.57048	-0.156264	5.09534e-07	-5.05395	-0.123686	1.68682e-09	-6.02541	-0.146454	2.87572e-08	-5.58586	-0.169646	5.95276e-09	-5.86629	-0.156917	6.5568e-16	-8.0785	0.0262169	0.321379	0.99204	-0.00960584	0.736191	-0.336991	0.00965837	0.618221	0.498374	0.00389862	0.868431	0.165687	0.0117561	0.614867	0.503288	0.00785607	0.635567	0.473906	0.029131	0.229369	1.2026	-0.0117999	0.646756	-0.458405	0.00990787	0.574354	0.56165	0.00250928	0.912488	0.109924	0.0132407	0.543409	0.607864	0.00812626	0.606092	0.51566	Increased	No_Assoc	-0.651678	NA	No_Assoc	-2.5068	2.12283	No_Assoc	NA	NA	NA	NA	NA	NA	NA	NA	NA	NA	NA	NA	NA	NA	NA	NA	NA	NA
PCNP	Q8WW12	seq17769.28	PCNP	PEST proteolytic signal-containing nuclear protein		-0.0882526	0.0016264	-3.1584	-0.0786698	0.0161952	-2.40849	-0.0842032	7.31877e-05	-3.96568	0.0622335	0.0216596	2.29932	-0.122035	0.000100854	-3.90395	-0.0167205	0.413836	-0.817161	-0.0260262	0.316045	-1.00304	0.0538676	0.0626476	1.86374	0.00962787	0.618031	0.498643	0.148746	1.01251e-10	6.52405	0.0410222	0.0970261	1.66099	0.0991815	3.21212e-09	5.92037	0.00139017	0.953559	0.0582508	0.0669881	0.00906414	2.61468	0.031866	0.0680309	1.8248	0.134717	1.80737e-09	6.06192	0.0321893	0.160994	1.40277	0.0850949	9.79847e-08	5.33042	NA	No_Assoc	0.236035	NA	No_Assoc	6.63653	NA	NA	NA	NA	NA	NA	NA	NA	NA	NA	NA	NA	NA	NA	NA	NA	NA	NA	NA	NA
