## Supplementary Tables for "CSF turnover reshapes biomarker interpretation in neurodegeneration studies" (part 5 of 7)

### Sheet: Supp. Table 10 (continued)
	Supplementary Table 10. Summarized proteomic signatures of CSF p-tau and AB42 in the ACE CSF and Knight ADRC cohorts
BLMH	Q13867	seq14250.115	BLMH	Bleomycin hydrolase		-0.0359564	0.19118	-1.30783	-0.0335271	0.257112	-1.13386	-0.03483	0.0836547	-1.72986	-0.0685432	0.0113659	-2.53514	-0.0759396	0.00655398	-2.7241	-0.0721283	0.000202107	-3.71637	0.0145736	0.566639	0.573166	0.00335213	0.896928	0.129574	0.00905996	0.617351	0.499608	-0.00302882	0.895315	-0.13161	-0.0312134	0.142274	-1.46848	-0.0182386	0.242785	-1.16805	0.017752	0.446002	0.762348	0.00693669	0.765454	0.298404	0.0123351	0.453385	0.749783	-0.00478905	0.830427	-0.214201	-0.0337187	0.0879582	-1.70786	-0.0210436	0.155039	-1.42196	NA	No_Assoc	-1.32396	NA	No_Assoc	-0.776489	NA	NA	5.41924	Increased	4.30899	-0.726547	Increased	No_Assoc	NA	NA	2.93372	-2.79128	5.65705	Increased	Decreased	Increased	1.6902	6.03652	No assoc	Increased
AHSG	P02765	seq10966.1	a2-HS-Glycoprotein	Alpha-2-HS-glycoprotein		0.0467533	0.0845519	1.72628	0.00466049	0.87332	0.159481	0.0273041	0.169274	1.37454	0.00579834	0.827818	0.217548	0.0226198	0.41149	0.821596	0.0139365	0.466756	0.727767	0.0257376	0.300501	1.0358	-0.00881518	0.729619	-0.345724	0.00890708	0.616705	0.500526	-0.022311	0.321308	-0.992181	0.00027645	0.989489	0.0131771	-0.0102349	0.50464	-0.667207	0.028018	0.219162	1.2294	-0.00367242	0.873124	-0.159731	0.0123121	0.446847	0.760682	-0.0233708	0.285231	-1.06912	-0.00335633	0.863612	-0.17182	-0.0122425	0.400629	-0.840499	NA	No_Assoc	-0.0983053	NA	No_Assoc	-0.991685	1.14718	No_Assoc	0.34975	No_Assoc	-1.53461	0.41213	No_Assoc	No_Assoc	NA	NA	-2.50123	0.150847	-3.3683	No assoc	No assoc	Decreased	NA	NA	NA	NA
CRIM1	Q9NZV1	seq8699.43	CRIM1:CD	Cysteine-rich motor neuron 1 protein:Cytoplasmic domain		NA	NA	NA	-0.191482	0.00419775	-2.89794	-0.191482	0.00375623	-2.89794	NA	NA	NA	-0.259984	3.44762e-06	-4.78356	-0.259984	1.7222e-06	-4.78356	NA	NA	NA	0.0330119	0.617179	0.50068	0.0330119	0.616596	0.50068	NA	NA	NA	-0.0209759	0.667307	-0.430522	-0.0209759	0.666816	-0.430522	NA	NA	NA	0.0395357	0.488179	0.694582	0.0395357	0.487317	0.694582	NA	NA	NA	-0.0247504	0.581489	-0.552173	-0.0247504	0.58083	-0.552173	NA	NA	NA	NA	NA	NA	5.43828	Increased	1.75557	No_Assoc	1.72666	-0.320655	No_Assoc	No_Assoc	NA	NA	1.2751	-0.654074	2.13741	No assoc	No assoc	No assoc	2.05689	2.4995	No assoc	Increased
BAGE3	Q86Y29	seq6442.6	BAGE3	B melanoma antigen 3		0.235992	4.76455e-17	8.51789	0.295161	2.16826e-17	8.6319	0.259441	1.88743e-33	12.0522	0.278739	3.00953e-24	10.3823	0.330449	4.11191e-24	10.3804	0.300231	1.83889e-48	14.6288	-0.00372699	0.907657	-0.116018	0.0302755	0.38658	0.866194	0.0118431	0.616564	0.500726	-0.0454446	0.118057	-1.5641	-0.0102324	0.722537	-0.355165	-0.0276898	0.175894	-1.3535	0.00527624	0.857994	0.178966	0.0427069	0.175463	1.35577	0.0227541	0.290466	1.0571	-0.0502849	0.0751583	-1.78104	-0.0189892	0.478861	-0.708387	-0.0338261	0.0818518	-1.74004	NA	No_Assoc	-0.712836	NA	No_Assoc	0.337773	2.68698	Increased	NA	NA	NA	NA	NA	NA	NA	NA	NA	NA	NA	NA	NA	NA	NA	NA	NA	NA
TMEM132D	Q14C87	seq13416.8	T132D	Transmembrane protein 132D		0.375756	9.35991e-41	13.8854	0.395663	2.95674e-46	15.0007	0.385965	8.34927e-93	20.4339	0.497248	2.2326e-78	20.2101	0.556641	5.6294e-117	26.2006	0.531272	2.22845e-239	33.0391	0.0775473	0.129831	1.51581	-0.0534775	0.348403	-0.93811	0.0190966	0.615978	0.501559	0.170754	0.00022508	3.70039	0.241117	2.29646e-07	5.20792	0.205819	3.02785e-10	6.29735	0.0442215	0.346793	0.941201	-0.0529486	0.302918	-1.0307	-3.77648e-05	0.999131	-0.00108926	0.189142	2.62299e-05	4.22048	0.240983	2.63859e-08	5.60648	0.216144	3.22277e-12	6.96765	NA	No_Assoc	-2.65853	NA	Increased	2.9083	2.97454	Increased	3.11544	Increased	NA	NA	NA	NA	NA	NA	-1.58	-6.49362	1.5511	No assoc	Decreased	No assoc	NA	NA	NA	NA
NEU1	Q99519	seq15426.5	NEUR1	Sialidase-1		0.0403138	0.205837	1.26579	-0.0190141	0.641881	-0.465203	0.0179001	0.476146	0.712515	-0.0579458	0.0625551	-1.86409	-0.159332	3.29882e-05	-4.16958	-0.09832	4.55685e-05	-4.07727	0.0118392	0.686108	0.404241	0.010643	0.765522	0.298315	0.0113577	0.615859	0.501728	-0.0961158	0.000235336	-3.68899	-0.116457	6.85953e-05	-3.99698	-0.105154	6.15582e-08	-5.41422	0.00968642	0.718554	0.360477	-0.00941432	0.769851	-0.292645	0.00183657	0.929039	0.0890541	-0.0946013	0.000195704	-3.73622	-0.102653	0.000165029	-3.78086	-0.0983465	1.09e-07	-5.31104	NA	No_Assoc	1.71501	NA	No_Assoc	-4.43239	-3.17406	Decreased	1.13411	No_Assoc	NA	NA	NA	NA	NA	NA	0.19816	3.36209	-2.20679	No assoc	Increased	No assoc	NA	NA	NA	NA
FABP2	P12104	seq15385.116	FABP2	Fatty acid-binding protein, intestinal		0.00125382	0.963059	0.0463245	-0.0318941	0.316959	-1.00121	-0.0126433	0.539897	-0.612969	-0.0187335	0.492144	-0.687117	-0.00852489	0.775909	-0.284728	-0.0141058	0.484086	-0.699746	0.0105259	0.671582	0.424084	0.00776342	0.780271	0.279039	0.00930168	0.615516	0.502215	-0.00821694	0.720635	-0.357696	0.0458871	0.0441753	2.01487	0.0190689	0.238383	1.17904	0.0088876	0.696238	0.3905	0.0196602	0.433475	0.783564	0.0137503	0.414683	0.815681	-0.00731296	0.743195	-0.327703	0.0378843	0.0743246	1.78641	0.0164365	0.284976	1.06921	NA	No_Assoc	-0.597769	NA	No_Assoc	-2.87296	NA	NA	NA	NA	-0.354312	-1.15678	No_Assoc	No_Assoc	NA	NA	NA	NA	NA	NA	NA	NA	NA	NA	NA	NA
RRAGC	Q9HB90	seq12548.75	RRAGC	Ras-related GTP-binding protein C		0.143919	2.30045e-07	5.20341	0.117095	0.000170322	3.77288	0.132045	1.60731e-10	6.39483	0.134527	7.90137e-07	4.96409	0.0818711	0.00521372	2.79935	0.110202	2.95866e-08	5.54387	-5.71727e-05	0.998334	-0.00208879	0.0199966	0.472071	0.719373	0.00981486	0.614794	0.503242	-0.0565521	0.0220059	-2.29327	-0.0414565	0.067817	-1.82811	-0.0483731	0.00375627	-2.89794	-0.0132315	0.599329	-0.525506	0.0203752	0.417011	0.81194	0.00362806	0.83826	0.20412	-0.0488385	0.0423036	-2.03271	-0.0417379	0.0481019	-1.97878	-0.0448285	0.00468249	-2.8281	NA	No_Assoc	-1.07102	NA	No_Assoc	3.31864	0.331059	No_Assoc	NA	NA	NA	NA	NA	NA	NA	NA	NA	NA	NA	NA	NA	NA	NA	NA	NA	NA
SFTPD	P35247	seq4414.69	SP-D	Pulmonary surfactant-associated protein D		0.0474436	0.0881595	1.70662	NA	NA	NA	0.0474436	0.0878924	1.70662	0.0458896	0.0940516	1.67577	NA	NA	NA	0.0458896	0.0937825	1.67577	0.0129132	0.614889	0.503243	NA	NA	NA	0.0129132	0.614794	0.503243	0.00402227	0.862625	0.173072	NA	NA	NA	0.00402227	0.862595	0.173072	0.00159636	0.946024	0.0677157	NA	NA	NA	0.00159636	0.946012	0.0677157	0.00950143	0.675477	0.418749	NA	NA	NA	0.00950143	0.675399	0.418749	NA	NA	NA	NA	NA	NA	-1.67182	No_Assoc	NA	NA	0.218744	0.399119	No_Assoc	No_Assoc	NA	NA	NA	NA	NA	NA	NA	NA	NA	NA	NA	NA
CHEK2	O96017	seq19328.51	Chk2	Serine/threonine-protein kinase Chk2		-0.127286	4.20569e-06	-4.62225	-0.126467	2.19051e-05	-4.26384	-0.126907	3.20561e-10	-6.28849	-0.206479	2.50678e-14	-7.71618	-0.225693	4.71217e-16	-8.24993	-0.215874	1.55832e-29	-11.2849	0.00514616	0.84886	0.190614	0.0142744	0.600767	0.523458	0.00966459	0.614443	0.503741	-0.0395589	0.106499	-1.61535	-0.052405	0.0194158	-2.34108	-0.0465575	0.00483508	-2.81782	0.00830302	0.737631	0.335071	0.00519636	0.83297	0.210947	0.00674048	0.699622	0.385831	-0.0413723	0.0822807	-1.73907	-0.0462184	0.0270003	-2.21465	-0.044111	0.00492823	-2.81169	NA	No_Assoc	-0.591417	NA	No_Assoc	-2.70016	NA	NA	NA	NA	NA	NA	NA	NA	NA	NA	NA	NA	NA	NA	NA	NA	NA	NA	NA	NA
EEF1A1	P68104	seq25906.5	EF-1-alpha-1	Elongation factor 1-alpha 1		-0.0649315	0.0182894	-2.36298	-0.0800943	0.00661978	-2.72076	-0.0719915	0.000338486	-3.58391	-0.149919	2.41022e-08	-5.61762	-0.0825554	0.00383276	-2.89801	-0.118432	1.19474e-09	-6.08095	0.0212886	0.409338	0.825352	-0.0028494	0.911854	-0.110727	0.00919156	0.613877	0.504547	-0.0409513	0.0783985	-1.76158	0.0107615	0.623886	0.490494	-0.0136007	0.393999	-0.852388	0.0233225	0.324481	0.985704	-0.00918542	0.689103	-0.400183	0.00657509	0.689819	0.3991	-0.0418874	0.0631632	-1.8598	0.0149667	0.464407	0.731876	-0.0107243	0.478736	-0.708337	NA	No_Assoc	0.215889	NA	No_Assoc	-1.4751	2.84494	Increased	0.404057	No_Assoc	NA	NA	NA	NA	NA	NA	NA	NA	NA	NA	NA	NA	NA	NA	NA	NA
SLITRK6	Q9H5Y7	seq16916.19	SLIK6	SLIT and NTRK-like protein 6		0.136834	4.34411e-07	5.08099	0.185532	3.98595e-10	6.31385	0.159065	1.13069e-15	8.01177	0.147075	3.17574e-08	5.56769	0.1586	1.3772e-08	5.72068	0.152559	1.49767e-15	7.97714	-0.0029228	0.912692	-0.109666	0.0233086	0.400155	0.841683	0.00969058	0.613815	0.504635	-0.0388752	0.106881	-1.61357	-0.0479901	0.0350753	-2.1102	-0.0436953	0.00823854	-2.64213	-0.0147915	0.545875	-0.604124	0.012404	0.619606	0.496555	-0.00146633	0.933169	-0.0838589	-0.0332562	0.156671	-1.41724	-0.0405033	0.0561973	-1.9116	-0.0372484	0.0178556	-2.3686	NA	No_Assoc	1.4424	NA	No_Assoc	-0.975391	2.40805	Increased	1.96019	No_Assoc	0.0506096	-0.397036	No_Assoc	No_Assoc	NA	NA	-0.262957	-0.990766	-0.206421	No assoc	No assoc	No assoc	NA	NA	NA	NA
SNCAIP	Q9Y6H5	seq25095.1	SNCAP	Synphilin-1		-0.0485935	0.0856766	-1.72011	-0.0425242	0.163226	-1.3953	-0.0457886	0.0271015	-2.21005	-0.076703	0.0046717	-2.8343	-0.0340788	0.236488	-1.1845	-0.0566938	0.00402662	-2.87607	0.0111861	0.667588	0.42957	0.00761252	0.777157	0.283101	0.00945665	0.613185	0.505532	-0.00339538	0.883129	-0.147036	0.0295138	0.17698	1.35105	0.0139717	0.378631	0.880421	0.0232395	0.330409	0.9737	0.0103813	0.669622	0.426791	0.0169323	0.320263	0.993918	-0.00990812	0.658084	-0.442674	0.0278171	0.173363	1.36243	0.0106831	0.478802	0.70823	NA	No_Assoc	0.527103	NA	No_Assoc	0.860023	NA	NA	NA	NA	NA	NA	NA	NA	NA	NA	NA	NA	NA	NA	NA	NA	NA	NA	NA	NA
STAT6	P42226	seq10372.18	STAT6	Signal transducer and activator of transcription 6		-0.0454528	0.113985	-1.58169	-0.132408	0.000123512	-3.85386	-0.0812454	0.000227982	-3.6858	-0.0718003	0.0110432	-2.54532	-0.143768	1.04042e-05	-4.43071	-0.102779	1.3802e-06	-4.82784	0.0334426	0.210582	1.25264	-0.0205746	0.503256	-0.669614	0.0102049	0.612592	0.506377	0.0293652	0.225733	1.21205	-0.00127441	0.960033	-0.050125	0.0147837	0.399295	0.842881	0.042644	0.0826354	1.73707	-0.0259435	0.349576	-0.935845	0.0124979	0.496495	0.680015	0.0247208	0.294759	1.0482	0.00247717	0.916578	0.104772	0.013627	0.414434	0.816116	NA	No_Assoc	-2.02524	NA	No_Assoc	-0.543133	NA	NA	NA	NA	NA	NA	NA	NA	NA	NA	NA	NA	NA	NA	NA	NA	NA	NA	NA	NA
CDH7	Q9ULB5	seq7959.34	CADH7	Cadherin-7		0.287551	1.08924e-25	10.7245	0.423165	2.34629e-45	14.8299	0.351143	3.30864e-72	17.9706	0.406564	1.50388e-54	16.3744	0.536855	1.88292e-88	21.9666	0.47274	3.17686e-162	27.1417	0.00269202	0.941396	0.0735309	0.0343704	0.465213	0.730555	0.0146399	0.612372	0.50669	0.0831792	0.0118437	2.52063	0.0837121	0.0304387	2.16726	0.083404	0.000886649	3.32422	-0.0236278	0.482494	-0.702516	0.0553029	0.192555	1.30389	0.00684392	0.795094	0.259701	0.0975257	0.00244624	3.03638	0.0696499	0.0534916	1.9331	0.0851823	0.000381033	3.55288	NA	No_Assoc	-2.17583	NA	Increased	4.02098	3.28853	Increased	1.76333	No_Assoc	NA	NA	NA	NA	NA	NA	-2.02555	-2.99764	-1.07443	No assoc	Decreased	No assoc	NA	NA	NA	NA
FXR1	P51114	seq13076.4	FXR1	Fragile X mental retardation syndrome-related protein 1		-0.179184	8.95643e-11	-6.54262	-0.239711	9.15895e-14	-7.55477	-0.205025	4.63994e-23	-9.88914	-0.221925	2.98314e-16	-8.29178	-0.366775	8.65019e-35	-12.7677	-0.289234	2.28338e-49	-14.7701	0.00341557	0.905633	0.118574	0.0205302	0.528266	0.630868	0.0109341	0.612206	0.506927	0.0222997	0.393694	0.853248	-0.0612379	0.0221692	-2.29091	-0.0185278	0.321461	-0.991461	0.0265759	0.315954	1.00323	0.0397625	0.176589	1.35226	0.0324835	0.0988461	1.65047	0.00962192	0.705812	0.377578	-0.0746215	0.00278602	-2.99762	-0.0334858	0.0600453	-1.88046	NA	No_Assoc	-0.291592	NA	Decreased	-4.55062	NA	NA	NA	NA	NA	NA	NA	NA	NA	NA	NA	NA	NA	NA	NA	NA	NA	NA	NA	NA
ITGA5|ITGB1	P08648|P05556	seq21909.2	Integrin a5b1	Integrin a5b1		-0.103508	0.000296962	-3.62874	-0.13801	7.22175e-06	-4.50977	-0.119548	1.00812e-08	-5.72936	-0.181034	5.85651e-11	-6.60854	-0.124984	1.75225e-05	-4.31432	-0.154574	8.10411e-15	-7.76594	0.0365565	0.187104	1.31996	-0.01672	0.547537	-0.601652	0.0100095	0.609877	0.510249	-0.0131994	0.597667	-0.527902	0.0287383	0.206179	1.26493	0.0097722	0.561124	0.581173	0.0464412	0.0681393	1.82577	-0.0158568	0.52734	-0.632284	0.0148508	0.405644	0.831583	-0.018921	0.437289	-0.777045	0.0282062	0.183686	1.33038	0.0078843	0.621954	0.493082	NA	No_Assoc	0.195109	NA	No_Assoc	-1.45236	NA	NA	NA	NA	NA	NA	NA	NA	NA	NA	NA	NA	NA	NA	NA	NA	NA	NA	NA	NA
IBSP	P21815	seq14023.84	BSP	Bone sialoprotein 2		0.140371	5.21781e-07	5.04731	0.238249	2.34277e-13	7.42514	0.182358	4.05445e-18	8.67725	0.131295	1.50654e-06	4.83615	0.380587	3.90181e-37	13.2491	0.248912	1.73909e-36	12.6153	0.0301467	0.26381	1.11799	-0.018253	0.578362	-0.555955	0.0106501	0.609285	0.511094	-0.0170609	0.480388	-0.705914	0.0850945	0.00155138	3.17337	0.0287279	0.109554	1.6002	0.0286646	0.246104	1.16047	-0.0034248	0.907909	-0.115705	0.0154914	0.414014	0.816851	-0.0162711	0.488561	-0.692827	0.0748477	0.00280679	2.99537	0.0264663	0.121971	1.54655	NA	No_Assoc	0.725816	NA	No_Assoc	4.20679	0.43186	No_Assoc	NA	NA	NA	NA	NA	NA	NA	NA	NA	NA	NA	NA	NA	NA	NA	NA	NA	NA
SRPK2	P78362	seq21435.143	SRPK2	Serine/threonine-protein kinase SRPK2		-0.000746093	0.978904	-0.0264489	0.00322405	0.910826	0.112024	0.0011992	0.952532	0.0595268	0.0113788	0.677555	0.415907	-0.101533	0.000262585	-3.66235	-0.04433	0.0228187	-2.27646	-0.0248628	0.334571	-0.965349	0.0411331	0.0996359	1.64811	0.00917279	0.608801	0.511786	-0.0193752	0.40321	-0.836208	-0.053525	0.0122649	-2.50887	-0.0378566	0.0158621	-2.41207	-0.0108878	0.645191	-0.460573	0.0456432	0.040456	2.05167	0.0190919	0.238619	1.17845	-0.0269755	0.231792	-1.19638	-0.0564666	0.00439597	-2.8546	-0.0436405	0.003337	-2.93486	NA	No_Assoc	1.50056	NA	No_Assoc	0.0354041	0.267575	No_Assoc	NA	NA	NA	NA	NA	NA	NA	NA	NA	NA	NA	NA	NA	NA	NA	NA	NA	NA
UNC45A	Q9H3U1	seq11712.207	UN45A	Protein unc-45 homolog A		-0.0220496	0.422496	-0.802376	-0.0830054	0.00533009	-2.79222	-0.050137	0.0129704	-2.48458	-0.0733515	0.00635883	-2.73353	-0.16881	1.30474e-09	-6.12201	-0.119782	4.7053e-10	-6.22863	0.00383044	0.879217	0.151995	0.015514	0.559301	0.584068	0.00936527	0.608465	0.512266	-0.0387336	0.0880968	-1.70693	-0.0506264	0.0205369	-2.31994	-0.0449122	0.00429887	-2.85536	0.00279314	0.903946	0.120704	0.0323112	0.177786	1.34852	0.0170384	0.306012	1.02363	-0.0382271	0.0836757	-1.73121	-0.0624287	0.00216118	-3.07485	-0.0513415	0.000592037	-3.43524	NA	No_Assoc	0.50896	NA	No_Assoc	-1.72042	1.05758	No_Assoc	NA	NA	NA	NA	NA	NA	NA	NA	NA	NA	NA	NA	NA	NA	NA	NA	NA	NA
JMJD6	Q6NYC1	seq18322.15	JMJD6	Bifunctional arginine demethylase and lysyl-hydroxylase JMJD6		0.114964	3.35423e-05	4.16384	0.241283	6.17217e-13	7.28832	0.166783	3.66803e-15	7.86578	0.125997	3.57577e-06	4.65653	0.280887	5.78942e-19	9.06902	0.193043	2.70697e-21	9.47347	-0.00208091	0.937989	-0.0778141	0.0289307	0.369966	0.896927	0.0105519	0.608261	0.512557	-0.0269532	0.266423	-1.11186	0.0138749	0.602322	0.521224	-0.00844415	0.63755	-0.471128	-0.0114077	0.641839	-0.465249	0.0179266	0.537138	0.617352	0.000802178	0.965846	0.0428191	-0.0218079	0.354625	-0.926019	0.0215401	0.384497	0.870009	-0.00121744	0.943122	-0.0713469	NA	No_Assoc	-0.688672	NA	No_Assoc	0.750655	2.51041	Increased	NA	NA	NA	NA	NA	NA	NA	NA	NA	NA	NA	NA	NA	NA	NA	NA	NA	NA
CARD19	Q96LW7	seq7778.104	BINCA	Caspase recruitment domain-containing protein 19		-0.0476061	0.0867633	-1.71413	-0.108977	0.000537795	-3.47185	-0.0745546	0.000337873	-3.58439	-0.0966683	0.000392329	-3.55523	-0.0511662	0.0864983	-1.71577	-0.0760125	0.000154856	-3.78315	0.0491518	0.0604467	1.8793	-0.0348864	0.210854	-1.25199	0.00979105	0.607651	0.513429	0.0268752	0.257101	1.13381	0.04326	0.05813	1.89679	0.0353833	0.0313218	2.15296	0.0446647	0.062982	1.86106	-0.0379382	0.131052	-1.51115	0.00522255	0.76338	0.301045	0.029075	0.207244	1.26187	0.0453181	0.0328936	2.13621	0.037866	0.0152552	2.42626	NA	No_Assoc	-0.400271	NA	No_Assoc	0.667078	NA	NA	NA	NA	NA	NA	NA	NA	NA	NA	NA	NA	NA	NA	NA	NA	NA	NA	NA	NA
ADH1C	P00326	seq15525.294	ADH1G	Alcohol dehydrogenase 1C		-0.0470999	0.102872	-1.63243	-0.0364005	0.26678	-1.11112	-0.042426	0.0500626	-1.95943	-0.104362	0.000184966	-3.75135	-0.0770982	0.0119745	-2.51746	-0.0920358	7.84193e-06	-4.46945	0.0089176	0.739414	0.332713	0.0113702	0.69034	0.398509	0.0100673	0.606311	0.515346	-0.0304095	0.199539	-1.28363	-0.0214948	0.359283	-0.917154	-0.0259041	0.12	-1.55477	0.0102891	0.675814	0.418294	-0.0091797	0.722369	-0.355395	0.00102999	0.95389	0.0578228	-0.0311449	0.176466	-1.35258	-0.00722241	0.741621	-0.329799	-0.018584	0.241552	-1.17112	NA	No_Assoc	0.541605	NA	No_Assoc	-4.51885	2.97614	Increased	NA	NA	NA	NA	NA	NA	NA	NA	NA	NA	NA	NA	NA	NA	NA	NA	NA	NA
MYBPH	Q13203	seq25065.22	MYBPH	Myosin-binding protein H		0.0208419	0.445004	0.764022	0.0442234	0.162385	1.39807	0.0308145	0.135793	1.49164	0.0525739	0.0491977	1.96886	0.0292469	0.326664	0.981311	0.0421868	0.0339031	2.12122	-0.000104047	0.996681	-0.004161	0.0212855	0.440331	0.771927	0.0095481	0.606229	0.515464	0.0232434	0.302805	1.03088	0.00170634	0.939856	0.0754693	0.0125047	0.433486	0.783241	0.00501282	0.82704	0.218547	0.00362992	0.885428	0.144127	0.00438585	0.795924	0.258626	0.0202853	0.354958	0.925374	0.0143889	0.499269	0.675875	0.0172509	0.258664	1.12955	NA	No_Assoc	0.947441	NA	No_Assoc	0.81916	NA	NA	NA	NA	NA	NA	NA	NA	NA	NA	NA	NA	NA	NA	NA	NA	NA	NA	NA	NA
GPX5	O75715	seq9475.22	GPX5	Epididymal secretory glutathione peroxidase		0.0452894	0.0990365	1.65083	0.00397939	0.900944	0.124499	0.027766	0.18228	1.33377	0.042587	0.113326	1.58458	0.055564	0.0654143	1.84435	0.0483378	0.0159426	2.41023	0.0322692	0.198561	1.28638	-0.0183772	0.510158	-0.658818	0.00962372	0.605885	0.515956	0.0257292	0.256261	1.13582	0.0280452	0.220068	1.22708	0.0268769	0.0948162	1.67052	0.0216153	0.348735	0.937416	-0.00887522	0.724377	-0.35271	0.00769821	0.65067	0.452832	0.0313703	0.154513	1.42468	0.0217565	0.307208	1.0216	0.026403	0.0845662	1.72479	NA	No_Assoc	0.385485	NA	No_Assoc	-0.900426	NA	NA	NA	NA	NA	NA	NA	NA	NA	NA	NA	NA	NA	NA	NA	NA	NA	NA	NA	NA
WFDC10B	Q8IUB3	seq10695.12	WF10B	Protein WFDC10B		0.00478448	0.860491	0.175787	0.0417763	0.164744	1.39025	0.0214555	0.287516	1.06359	0.00397882	0.88153	0.149061	0.0138799	0.624906	0.489051	0.00862606	0.657308	0.443633	0.0032351	0.896548	0.130051	0.0161561	0.539061	0.614434	0.00933765	0.605341	0.516736	0.00229118	0.918826	0.101934	-0.0237482	0.268868	-1.10626	-0.0113267	0.465631	-0.729606	0.00923837	0.686033	0.404342	0.0129428	0.585678	0.545278	0.01102	0.503201	0.669461	-0.00176896	0.935583	-0.0808399	-0.0215245	0.2823	-1.07572	-0.0125281	0.396209	-0.848412	NA	No_Assoc	0.684276	NA	No_Assoc	1.34077	NA	NA	NA	NA	NA	NA	NA	NA	NA	NA	NA	NA	NA	NA	NA	NA	NA	NA	NA	NA
VEGFA	P15692	seq14032.2	VEGF121	Vascular endothelial growth factor A, isoform 121		-0.049138	0.0753613	-1.77979	-0.0407523	0.177779	-1.34852	-0.045323	0.0261782	-2.22356	-0.0602653	0.0270959	-2.21283	-0.0951159	0.000848515	-3.34604	-0.0769446	9.12866e-05	-3.91266	4.32483e-05	0.99865	0.00169236	0.0198335	0.456166	0.74545	0.00953975	0.604733	0.517607	0.00616292	0.790604	0.265586	-0.0195227	0.373437	-0.890433	-0.00740786	0.642051	-0.464833	0.0215667	0.358808	0.917992	0.0194514	0.418038	0.810148	0.0205321	0.221429	1.22274	-0.00495372	0.826679	-0.219011	-0.0192381	0.346683	-0.941465	-0.0128188	0.397881	-0.845412	NA	No_Assoc	-0.564661	NA	No_Assoc	2.135	-1.31636	No_Assoc	0.468289	No_Assoc	-0.331247	-2.77687	No_Assoc	Decreased	-1.85945	No_Assoc	NA	NA	NA	NA	NA	NA	0.332389	0.264669	No assoc	No assoc
ADGRE5	P48960	seq18881.7	CD97	CD97 antigen		0.282345	3.12714e-25	10.6174	0.32095	1.98447e-25	10.6973	0.29933	3.94815e-51	15.0411	0.406386	4.05049e-54	16.3013	0.406744	2.79632e-46	15.0044	0.40655	9.23888e-109	22.1555	-0.00481704	0.897041	-0.129427	0.0287214	0.406415	0.830554	0.0131824	0.602818	0.520352	0.0658639	0.0520649	1.94454	0.0424903	0.134371	1.49824	0.0521232	0.0165261	2.39708	-0.00722536	0.832105	-0.212049	0.0106864	0.731899	0.342692	0.00252229	0.912692	0.109644	0.0673008	0.0412326	2.0434	0.0550853	0.0370116	2.0883	0.0598588	0.0036451	2.90735	NA	No_Assoc	0.102147	NA	No_Assoc	0.204111	2.83628	Increased	NA	NA	-0.0519183	-3.6399	No_Assoc	Decreased	NA	NA	NA	NA	NA	NA	NA	NA	1.85896	0.785448	No assoc	No assoc
TNFRSF4	P43489	seq3730.81	TNR4	Tumor necrosis factor receptor superfamily member 4		0.115889	3.33049e-05	4.16562	0.180321	2.83806e-08	5.59367	0.143392	9.8808e-12	6.80823	0.113035	2.57516e-05	4.22479	0.239567	4.56541e-15	7.95693	0.168867	3.07959e-17	8.44351	0.0167247	0.528199	0.630945	0.00206634	0.945924	0.0678422	0.0104072	0.602729	0.520481	-0.0129797	0.581985	-0.55064	0.0186875	0.456505	0.744893	0.00186863	0.913381	0.108775	0.0284037	0.241934	1.17076	0.00688861	0.802461	0.250227	0.0189985	0.296584	1.04379	-0.0192647	0.400387	-0.841236	0.0152644	0.513156	0.654157	-0.00232422	0.88692	-0.142203	NA	No_Assoc	-1.36211	NA	No_Assoc	-0.0273254	NA	NA	NA	NA	1.08052	-4.24332	No_Assoc	Decreased	NA	NA	NA	NA	NA	NA	NA	NA	4.56852	0.853018	Increased	No assoc
LRTM2	Q8N967	seq8906.60	LRTM2	Leucine-rich repeat and transmembrane domain-containing protein 2		0.392828	2.30692e-43	14.3749	0.413424	2.99792e-48	15.3652	0.403286	3.18931e-98	21.0342	0.475069	6.35605e-68	18.5747	0.550626	1.15195e-107	24.8356	0.518209	4.31833e-210	30.9329	0.103316	0.0621522	1.86695	-0.0822219	0.187535	-1.31876	0.0215569	0.60247	0.520852	-0.00296429	0.952862	-0.0591249	0.120725	0.0185207	2.3587	0.0576026	0.107771	1.60829	0.0467299	0.359021	0.917585	-0.110092	0.0501667	-1.96079	-0.0240543	0.523681	-0.637681	0.0285076	0.559537	0.583692	0.140281	0.00326512	2.94836	0.0858556	0.0117624	2.51919	NA	No_Assoc	-3.0303	NA	No_Assoc	1.24702	1.88446	No_Assoc	2.31452	Increased	0.112779	-3.01142	No_Assoc	Decreased	NA	NA	NA	NA	NA	NA	NA	NA	NA	NA	NA	NA
ZAP70	P43403	seq4476.22	ZAP70	Tyrosine-protein kinase ZAP-70		-0.088872	0.00136019	-3.21094	NA	NA	NA	-0.088872	0.001323	-3.21094	-0.137016	5.0975e-07	-5.05182	NA	NA	NA	-0.137016	4.37623e-07	-5.05182	0.013699	0.60246	0.521013	NA	NA	NA	0.013699	0.602358	0.521013	-0.00608508	0.800315	-0.252999	NA	NA	NA	-0.00608508	0.800269	-0.252999	0.0239321	0.319663	0.995591	NA	NA	NA	0.0239321	0.319449	0.995591	-0.0118436	0.611401	-0.508216	NA	NA	NA	-0.0118436	0.611302	-0.508216	NA	NA	NA	NA	NA	NA	NA	NA	NA	NA	NA	NA	NA	NA	NA	NA	NA	NA	NA	NA	NA	NA	NA	NA	NA	NA
EYS	Q5T1H1	seq9365.91	EYS	Protein eyes shut homolog		0.0636684	0.0217956	2.29694	0.0974834	0.00216213	3.07468	0.0783176	0.000174747	3.75298	0.111837	4.63257e-05	4.08857	0.158109	1.02013e-07	5.36076	0.133233	3.07128e-11	6.64311	0.0164897	0.518416	0.645983	0.00178302	0.949731	0.0630597	0.00988573	0.601847	0.521746	0.0503774	0.0304489	2.16681	0.0415513	0.0721124	1.80025	0.0459322	0.00504462	2.80417	0.015659	0.502998	0.669987	0.0157326	0.53714	0.61735	0.0156926	0.362273	0.911043	0.050519	0.0253849	2.23834	0.0318703	0.137992	1.48446	0.0407288	0.00883744	2.61828	NA	No_Assoc	1.24911	NA	No_Assoc	0.0529238	NA	NA	NA	NA	NA	NA	NA	NA	NA	NA	NA	NA	NA	NA	NA	NA	NA	NA	NA	NA
INHBA	P08476	seq19622.7	Activin A	Activin A		0.200641	1.71367e-10	6.44091	0.206768	2.83944e-07	5.16705	0.202953	1.50056e-16	8.25646	0.185563	1.98253e-09	6.04569	0.363972	3.2573e-22	9.91286	0.258951	3.98454e-28	10.9962	0.0437535	0.160659	1.40373	-0.0333704	0.377805	-0.88232	0.012559	0.601584	0.522124	-0.0296695	0.292817	-1.05242	0.0873917	0.00505688	2.80929	0.0231175	0.268445	1.10665	0.0269159	0.346853	0.941083	-0.0341702	0.316632	-1.00188	0.00169461	0.938364	0.077326	-0.0205839	0.452915	-0.750811	0.0880047	0.00239248	3.04401	0.0308298	0.1212	1.54976	NA	No_Assoc	-0.583528	NA	No_Assoc	0.048976	4.42872	Increased	NA	NA	NA	NA	NA	NA	NA	NA	2.3636	2.2072	1.99586	No assoc	No assoc	No assoc	NA	NA	NA	NA
ZDHHC14	Q8IZN3	seq11677.17	ZDH14	Probable palmitoyltransferase ZDHHC14		0.0220082	0.422272	0.802762	0.0425952	0.159146	1.40895	0.0312984	0.123283	1.54114	0.102174	0.000152825	3.79864	-0.0419805	0.13958	-1.47848	0.0339964	0.0816878	1.74098	-0.0139487	0.580517	-0.552781	0.0350643	0.183275	1.33162	0.00951439	0.601512	0.522228	0.0557866	0.0146581	2.4443	-0.0467874	0.0288829	-2.18812	0.0011603	0.940725	0.074358	-0.0203095	0.379871	-0.878463	0.043421	0.0693235	1.81819	0.0105226	0.526418	0.633483	0.0593425	0.00752727	2.67717	-0.0528233	0.00823501	-2.64736	-0.00261742	0.859904	-0.176497	NA	No_Assoc	1.99021	NA	No_Assoc	-1.01171	NA	NA	NA	NA	NA	NA	NA	NA	NA	NA	NA	NA	NA	NA	NA	NA	NA	NA	NA	NA
SAR1B	Q9Y6B6	seq21660.4	SAR1B	GTP-binding protein SAR1b		-0.131017	2.04494e-06	-4.77241	-0.113557	0.000148655	-3.80713	-0.12301	1.13109e-09	-6.08972	-0.183977	5.23524e-12	-6.96974	-0.17086	2.92391e-09	-5.98696	-0.177929	4.2358e-20	-9.18189	0.00648649	0.80973	0.240828	0.013377	0.618357	0.498328	0.00994333	0.600997	0.522967	-0.0105793	0.660204	-0.439742	-0.0148517	0.517338	-0.647673	-0.0128179	0.439982	-0.772223	0.00726313	0.768361	0.294587	0.00953429	0.690922	0.397713	0.00843058	0.623776	0.490506	-0.010968	0.638225	-0.470303	-0.0124813	0.559498	-0.583773	-0.0117902	0.454386	-0.748123	NA	No_Assoc	-0.448688	NA	No_Assoc	-2.16035	-0.633215	No_Assoc	NA	NA	NA	NA	NA	NA	NA	NA	NA	NA	NA	NA	NA	NA	NA	NA	NA	NA
KLRC1	P26715	seq5629.58	NKG2A	NKG2-A/NKG2-B type II integral membrane protein		-0.0623905	0.0223089	-2.28803	-0.105409	0.000586248	-3.44833	-0.0814533	6.25717e-05	-4.0029	-0.128664	9.61946e-07	-4.9249	-0.101968	0.000419314	-3.53885	-0.11662	1.68558e-09	-6.02553	0.0249657	0.329635	0.975248	-0.00754	0.782724	-0.275841	0.00977729	0.600783	0.523274	-0.0216078	0.343173	-0.948292	0.0234762	0.29572	1.04618	0.00127915	0.936234	0.0800047	0.0333967	0.155401	1.42161	-0.000469505	0.984789	-0.0190696	0.0172575	0.309934	1.01536	-0.026212	0.238137	-1.18025	0.0185518	0.374184	0.889043	-0.00243717	0.872676	-0.160261	NA	No_Assoc	1.45025	NA	No_Assoc	-1.33986	NA	NA	NA	NA	NA	NA	NA	NA	NA	NA	NA	NA	NA	NA	NA	NA	NA	NA	NA	NA
PIP4K2B	P78356	seq23006.19	PI42B	Phosphatidylinositol 5-phosphate 4-kinase type-2 beta		-0.234821	1.36253e-16	-8.38923	-0.294971	2.39972e-19	-9.17032	-0.260741	4.96649e-35	-12.3484	-0.354246	2.96561e-39	-13.5957	-0.416541	2.49297e-43	-14.4511	-0.382259	4.75508e-87	-19.7764	0.0204568	0.536084	0.618926	0.00376139	0.914506	0.107383	0.0125932	0.60038	0.523855	-0.0611456	0.0395133	-2.06107	-0.0640657	0.0263863	-2.22362	-0.0626484	0.00243673	-3.03109	0.0302569	0.319707	0.995476	0.00258503	0.934645	0.0820216	0.0169223	0.439235	0.773485	-0.0654212	0.023731	-2.26437	-0.0634096	0.0180464	-2.36839	-0.0643389	0.00105183	-3.27628	NA	No_Assoc	-0.801507	NA	Decreased	-4.29778	NA	NA	NA	NA	NA	NA	NA	NA	NA	NA	NA	NA	NA	NA	NA	NA	NA	NA	NA	NA
GHRL	Q9UBU3	seq23581.131	Obestatin	Obestatin		-0.0398831	0.141412	-1.47152	-0.0478225	0.111968	-1.59074	-0.0434428	0.0309205	-2.15809	-0.0655104	0.0141163	-2.45789	-0.109183	0.000112936	-3.87562	-0.086138	8.62751e-06	-4.44899	-0.00583293	0.815265	-0.23369	0.0268596	0.311088	1.01343	0.00953368	0.599809	0.524676	-0.0199521	0.377069	-0.883639	-0.0177603	0.414532	-0.816271	-0.0188156	0.229779	-1.20093	-0.00696357	0.760987	-0.304254	0.0121713	0.612479	0.506691	0.00214161	0.897164	0.129245	-0.0196773	0.37052	-0.895837	-0.00737745	0.716664	-0.36302	-0.0130503	0.381655	-0.87485	NA	No_Assoc	-0.345756	NA	No_Assoc	-0.010231	-0.0532682	No_Assoc	NA	NA	-0.175575	-0.272242	No_Assoc	No_Assoc	NA	NA	NA	NA	NA	NA	NA	NA	NA	NA	NA	NA
MOB1A	Q9H8S9	seq12426.19	MOL1B	MOB kinase activator 1A		-0.167758	5.94068e-09	-5.8614	-0.292837	5.20616e-21	-9.60694	-0.226363	2.01622e-27	-10.849	-0.264499	3.80849e-21	-9.61969	-0.380926	4.59749e-40	-13.8199	-0.322569	1.13599e-61	-16.5706	0.0217815	0.463546	0.733258	-0.00124387	0.970492	-0.0369996	0.0116864	0.599592	0.524988	-0.0311697	0.247624	-1.15671	-0.0289757	0.295923	-1.04574	-0.0301032	0.11916	-1.55831	0.0621665	0.0230928	2.27487	-0.00470487	0.876609	-0.155307	0.0321644	0.112938	1.58512	-0.052985	0.0440517	-2.01576	-0.0265828	0.302562	-1.03146	-0.0395235	0.0317344	-2.14774	NA	No_Assoc	-0.123096	NA	No_Assoc	-0.507943	NA	NA	NA	NA	NA	NA	NA	NA	NA	NA	NA	NA	NA	NA	NA	NA	NA	NA	NA	NA
BRAF	P15056	seq15669.7	BRAF1	Serine/threonine-protein kinase B-raf		-0.112992	3.50581e-05	-4.15373	-0.137036	1.19151e-05	-4.40063	-0.123399	1.70827e-09	-6.02337	-0.113595	2.48511e-05	-4.23292	-0.215285	1.71701e-13	-7.46903	-0.160813	2.66493e-16	-8.1876	-0.00368482	0.888328	-0.140451	0.0269387	0.349905	0.935202	0.0102004	0.598963	0.525893	0.0355579	0.133946	1.49975	-0.01752	0.459923	-0.739252	0.00900825	0.590966	0.537436	0.00275139	0.908796	0.114582	0.0156022	0.549216	0.599134	0.00865674	0.623863	0.490383	0.0318034	0.167174	1.3822	-0.00997608	0.652496	-0.450429	0.010117	0.526064	0.634025	NA	No_Assoc	-0.16478	NA	No_Assoc	-4.04573	NA	NA	NA	NA	NA	NA	NA	NA	NA	NA	NA	NA	NA	NA	NA	NA	NA	NA	NA	NA
PYCR1	P32322	seq18170.46	P5CR1	Pyrroline-5-carboxylate reductase 1, mitochondrial		0.106461	0.00017135	3.7697	0.047303	0.111524	1.59271	0.0783701	0.000128494	3.82933	0.120369	1.52882e-05	4.3422	0.0259733	0.354135	0.927005	0.0736754	0.000184946	3.73874	0.0108966	0.684434	0.406518	0.00882475	0.734278	0.339531	0.00982874	0.598372	0.526744	-0.00730877	0.763284	-0.301239	-0.0228761	0.285055	-1.06958	-0.0160688	0.316567	-1.00154	0.0193209	0.433081	0.784195	-0.000244421	0.991691	-0.0104166	0.00906129	0.59384	0.53328	-0.0113029	0.632287	-0.478633	-0.0165017	0.407971	-0.827802	-0.0143386	0.346551	-0.941301	NA	No_Assoc	1.16951	NA	No_Assoc	0.602745	NA	NA	NA	NA	NA	NA	NA	NA	NA	NA	NA	NA	NA	NA	NA	NA	NA	NA	NA	NA
IRF9	Q00978	seq12439.67	ISGF3	Interferon regulatory factor 9		-0.0924475	0.0007167	-3.39187	-0.0677621	0.0421235	-2.03475	-0.0825453	9.09447e-05	-3.91356	-0.137979	2.55739e-07	-5.18308	-0.181893	5.00428e-09	-5.89572	-0.156721	7.49932e-15	-7.77576	-0.00885344	0.729911	-0.345325	0.0354663	0.229958	1.20116	0.0101977	0.598349	0.526776	-0.0321855	0.165924	-1.38627	-0.0630078	0.0093887	-2.60234	-0.0469506	0.00508306	-2.80172	-0.0018786	0.936396	-0.0798166	0.0311049	0.242756	1.16878	0.0125972	0.474915	0.714505	-0.0358495	0.112346	-1.5889	-0.0599823	0.00785363	-2.66339	-0.0479381	0.00263384	-3.00753	NA	No_Assoc	-0.828959	NA	No_Assoc	-1.09792	NA	NA	NA	NA	NA	NA	NA	NA	NA	NA	NA	NA	NA	NA	NA	NA	NA	NA	NA	NA
TADA2A	O75478	seq22795.17	TAD2A	Transcriptional adapter 2-alpha		-0.069654	0.0108653	-2.55099	-0.02411	0.437613	-0.776526	-0.049792	0.0151648	-2.42842	-0.0636871	0.0163409	-2.40461	-0.0886269	0.00244644	-3.03722	-0.0749525	0.000132468	-3.82183	-0.00432061	0.864833	-0.170263	0.0259506	0.339898	0.954802	0.00977779	0.598087	0.527153	0.0178457	0.431861	0.786278	-0.0271608	0.22404	-1.21657	-0.00502817	0.752064	-0.315918	0.00242761	0.916906	0.104354	0.00575588	0.815778	0.233037	0.00399217	0.813633	0.235741	0.0142224	0.518593	0.645708	-0.0134018	0.522909	-0.639084	-0.000267547	0.985945	-0.0176159	NA	No_Assoc	-1.09628	NA	No_Assoc	-1.90325	NA	NA	NA	NA	NA	NA	NA	NA	NA	NA	NA	NA	NA	NA	NA	NA	NA	NA	NA	NA
PCK2	Q16822	seq20079.6	PCKGM	Phosphoenolpyruvate carboxykinase [GTP], mitochondrial		0.065411	0.0199412	2.33066	0.00812427	0.802041	0.250771	0.0408509	0.054132	1.92578	0.109018	7.59848e-05	3.97091	-0.062681	0.0381619	-2.07577	0.0313173	0.123145	1.5417	-0.00671683	0.797267	-0.256944	0.0297801	0.292098	1.05407	0.0101172	0.598001	0.527277	0.0160663	0.498641	0.676842	-0.0362826	0.116928	-1.56912	-0.0107942	0.514597	-0.651697	-0.0310987	0.197	-1.29089	0.01502	0.557352	0.586972	-0.00942875	0.590895	-0.53754	0.0291656	0.207539	1.26107	-0.0258238	0.2316	-1.19696	-0.000237421	0.987993	-0.0150495	NA	No_Assoc	-0.481413	NA	No_Assoc	1.66512	-2.60651	Decreased	NA	NA	NA	NA	NA	NA	NA	NA	NA	NA	NA	NA	NA	NA	NA	NA	NA	NA
SDSL	Q96GA7	seq17777.31	SDSL	Serine dehydratase-like		0.257084	2.25205e-21	9.67749	0.380013	2.14063e-32	12.2563	0.309123	5.34031e-53	15.3233	0.369916	1.34876e-46	14.9791	0.496479	1.3428e-64	18.1943	0.426903	3.13661e-120	23.3148	0.00895428	0.788629	0.268152	0.0205503	0.613672	0.504989	0.0136204	0.597756	0.527631	0.0827092	0.00600044	2.75273	0.0613326	0.0660289	1.84014	0.0731257	0.00105033	3.27669	-0.0182084	0.553941	-0.592034	0.0114847	0.754151	0.313253	-0.00594371	0.800848	-0.25225	0.0969166	0.000973723	3.30631	0.0676711	0.0290997	2.18512	0.0830969	9.48728e-05	3.90334	NA	No_Assoc	-1.52421	NA	Increased	4.16095	3.0997	Increased	NA	NA	NA	NA	NA	NA	NA	NA	NA	NA	NA	NA	NA	NA	NA	NA	NA	NA
PRSS8	Q16651	seq6225.3	Prostasin	Prostasin		0.168564	1.15826e-09	6.13407	0.301943	7.02934e-18	8.7691	0.220462	1.01975e-24	10.2644	0.238291	9.66289e-19	8.98546	0.356163	1.11841e-27	11.2175	0.28673	4.54409e-45	14.0873	0.00475132	0.86562	0.169261	0.022794	0.522777	0.639285	0.0116553	0.597192	0.528443	0.0317438	0.21098	1.25154	0.00360583	0.902143	0.122984	0.0196997	0.30443	1.02698	0.00444826	0.862901	0.172719	0.0350961	0.275364	1.09136	0.0164241	0.41391	0.817032	0.0323659	0.189666	1.31231	-0.00501907	0.854117	-0.183914	0.015559	0.395154	0.850309	NA	No_Assoc	-0.607992	NA	No_Assoc	-2.97149	3.45124	Increased	3.62858	Increased	1.58031	-0.208813	No_Assoc	No_Assoc	NA	NA	NA	NA	NA	NA	NA	NA	-0.851713	3.17792	No assoc	Increased
TGIF2LX	Q8IUE1	seq21164.83	TF2LX	Homeobox protein TGIF2LX		-0.0135965	0.624355	-0.489815	-0.00138229	0.962549	-0.0469659	-0.00784644	0.697604	-0.388557	-0.042072	0.122226	-1.5466	0.0101397	0.714576	0.365815	-0.016456	0.396664	-0.847594	0.00535498	0.832964	0.210948	0.0138195	0.589616	0.539558	0.00954951	0.596357	0.529647	-0.0174963	0.447063	-0.760574	0.0300521	0.153448	1.42849	0.00839662	0.588605	0.540859	0.0158179	0.497613	0.67846	0.0105908	0.6488	0.45556	0.0131969	0.422757	0.801648	-0.0233154	0.296972	-1.04341	0.0330762	0.0929298	1.68168	0.00845872	0.566692	0.57293	NA	No_Assoc	0.861313	NA	No_Assoc	1.8451	NA	NA	NA	NA	NA	NA	NA	NA	NA	NA	NA	NA	NA	NA	NA	NA	NA	NA	NA	NA
AZIN1	O14977	seq25282.6	AZIN1	Antizyme inhibitor 1		-0.15686	1.40742e-08	-5.71196	-0.249233	6.58116e-14	-7.59814	-0.194925	2.09856e-20	-9.2572	-0.201652	6.27501e-14	-7.59273	-0.351761	2.8676e-30	-11.797	-0.268058	1.25495e-41	-13.5162	0.00947474	0.73467	0.338999	0.01403	0.673967	0.420827	0.0113548	0.596013	0.530143	0.0109592	0.663952	0.434572	-0.0375344	0.168786	-1.37706	-0.0114066	0.537756	-0.61621	0.0101148	0.692778	0.395183	0.0085947	0.775222	0.285625	0.0094767	0.626913	0.486077	0.0104249	0.670407	0.425695	-0.0337896	0.183829	-1.32993	-0.0108693	0.537597	-0.616451	NA	No_Assoc	1.01607	NA	Decreased	-3.53508	NA	NA	NA	NA	NA	NA	NA	NA	NA	NA	NA	NA	NA	NA	NA	NA	NA	NA	NA	NA
FRG1	Q14331	seq23268.15	FRG1	Protein FRG1		0.0372826	0.170721	1.37072	-0.0165894	0.596424	-0.529713	0.0141194	0.491732	0.687557	0.00870452	0.745035	0.325269	-0.0653671	0.0258248	-2.23203	-0.025001	0.20568	-1.26553	0.00950899	0.704014	0.379999	0.0101338	0.711385	0.370098	0.00979333	0.595989	0.530178	-0.027698	0.221524	-1.22313	-0.0280071	0.214414	-1.24228	-0.0278532	0.0812752	-1.74333	-0.0125945	0.585114	-0.54608	0.00646527	0.793472	0.261872	-0.00371254	0.825652	-0.220282	-0.0156677	0.47928	-0.707686	-0.0255166	0.223942	-1.21684	-0.0208592	0.170652	-1.37011	NA	No_Assoc	0.987981	NA	No_Assoc	-3.30352	0.0102196	No_Assoc	NA	NA	NA	NA	NA	NA	NA	NA	NA	NA	NA	NA	NA	NA	NA	NA	NA	NA
LRRC37A2	A6NM11	seq8897.3	L37A2	Leucine-rich repeat-containing protein 37A2		-0.0381162	0.16999	-1.37306	-0.0205228	0.486181	-0.696641	-0.0298417	0.13966	-1.47706	-0.050748	0.0618341	-1.86924	-0.0357004	0.19872	-1.28601	-0.0433917	0.025381	-2.23555	0.00874475	0.732082	0.342438	0.0105453	0.682221	0.409548	0.00963757	0.595049	0.531533	0.0100999	0.662076	0.437158	0.00873847	0.680589	0.411774	0.0093615	0.549184	0.598984	0.00639948	0.78464	0.273339	-0.00908977	0.696106	-0.39069	-0.00139367	0.932699	-0.0844498	0.0113411	0.613847	0.504723	0.0225601	0.254001	1.14131	0.0176657	0.23393	1.1903	NA	No_Assoc	-0.754667	NA	No_Assoc	-1.86664	NA	NA	NA	NA	NA	NA	NA	NA	NA	NA	NA	NA	NA	NA	NA	NA	NA	NA	NA	NA
CFAP298	P57076	seq24676.105	CU059	Uncharacterized protein C21orf59		0.0645177	0.0193583	2.34172	0.10162	0.00117488	3.25387	0.0807558	9.28105e-05	3.90866	0.109459	5.11014e-05	4.0653	0.10029	0.000680578	3.40749	0.105282	1.16112e-07	5.29951	-0.00502916	0.844678	-0.195956	0.0272668	0.322236	0.990346	0.00998628	0.594768	0.531939	0.0212921	0.359096	0.917444	0.00960616	0.672221	0.423222	0.0153192	0.345144	0.94405	-0.00184924	0.937335	-0.078636	0.0208025	0.403567	0.835611	0.00883213	0.605405	0.516644	0.0192435	0.393718	0.853205	0.0140881	0.506005	0.665303	0.0165034	0.285058	1.06903	NA	No_Assoc	-0.164836	NA	No_Assoc	0.561719	1.74699	No_Assoc	NA	NA	NA	NA	NA	NA	NA	NA	NA	NA	NA	NA	NA	NA	NA	NA	NA	NA
HPX	P02790	seq2768.56	Hemopexin	Hemopexin		-0.000115678	0.996645	-0.00420546	-0.0109589	0.715909	-0.364031	-0.00504933	0.803626	-0.248657	-0.040599	0.133818	-1.50024	-0.0482897	0.0840863	-1.72911	-0.0443233	0.0225683	-2.28067	0.00038913	0.987667	0.0154612	0.0197702	0.451398	0.753374	0.00967496	0.594289	0.532632	-0.0396713	0.0816179	-1.74285	-0.00822935	0.698184	-0.387881	-0.0228463	0.141004	-1.47206	0.00900656	0.696552	0.390074	0.00858738	0.715984	0.363932	0.00880152	0.593804	0.533332	-0.0439886	0.0469307	-1.989	-0.000730364	0.970536	-0.0369445	-0.0199434	0.176023	-1.3531	NA	No_Assoc	1.94993	NA	No_Assoc	-0.0107525	1.188	No_Assoc	1.29603	No_Assoc	NA	NA	NA	NA	NA	NA	-1.66439	1.49037	-3.15598	No assoc	No assoc	Decreased	NA	NA	NA	NA
PLA2G2D	Q9UNK4	seq16298.84	sPLA(2)-IID	Group IID secretory phospholipase A2		0.0428417	0.120758	1.55271	-0.0119354	0.696114	-0.390678	0.0182338	0.373214	0.890469	0.0193854	0.473208	0.717499	0.0184027	0.533683	0.622599	0.0189381	0.342291	0.949648	0.0298528	0.236915	1.18334	-0.012195	0.64286	-0.463839	0.00969677	0.594243	0.532697	0.00191645	0.93323	0.0837997	0.0156703	0.483993	0.700144	0.00894166	0.576163	0.558999	0.0262316	0.256892	1.13432	-0.00257192	0.912794	-0.109541	0.0120483	0.46461	0.731277	0.00372464	0.866935	0.167589	0.00896333	0.667347	0.429913	0.00651112	0.668503	0.428204	NA	No_Assoc	0.504345	NA	No_Assoc	-0.068613	NA	NA	NA	NA	NA	NA	NA	NA	NA	NA	NA	NA	NA	NA	NA	NA	NA	NA	NA	NA
HEY1	Q9Y5J3	seq22374.56	HEY1	Hairy/enhancer-of-split related with YRPW motif protein 1		0.0391553	0.156895	1.41649	0.00647664	0.825535	0.220486	0.0238076	0.236945	1.18266	0.0211086	0.439129	0.773926	-0.0155097	0.574086	-0.562219	0.00300762	0.876768	0.155068	0.0214143	0.398036	0.845442	-0.00240288	0.924992	-0.0941706	0.00959335	0.59357	0.53367	-0.000636986	0.977917	-0.0276862	-0.0281308	0.179264	-1.34392	-0.0156797	0.311199	-1.01271	0.0148333	0.524379	0.636799	-0.00190083	0.93413	-0.0826696	0.00635763	0.697632	0.388518	0.00255737	0.909076	0.114228	-0.0285093	0.144051	-1.46196	-0.0151074	0.304239	-1.02738	NA	No_Assoc	0.715632	NA	No_Assoc	1.70104	NA	NA	NA	NA	NA	NA	NA	NA	NA	NA	NA	NA	NA	NA	NA	NA	NA	NA	NA	NA
CANT1	Q8WVQ1	seq6480.1	CANT1	Soluble calcium-activated nucleotidase 1		0.279375	8.10445e-24	10.2817	0.338358	4.59403e-29	11.5316	0.306605	2.26062e-53	15.3791	0.36588	8.07676e-43	14.2783	0.408146	4.48544e-48	15.334	0.386211	3.43965e-97	20.9211	-0.000728343	0.983647	-0.0205016	0.027326	0.439468	0.773386	0.0133753	0.593412	0.533899	0.0262418	0.415986	0.813688	0.0107856	0.711037	0.370565	0.0177236	0.412069	0.820258	-0.00171396	0.958079	-0.0525751	0.0146515	0.645952	0.459526	0.00665055	0.770468	0.291763	0.026839	0.39299	0.854519	0.0197154	0.467566	0.726711	0.0227593	0.267631	1.10853	NA	No_Assoc	0.0379306	NA	Increased	2.33617	0.0573557	No_Assoc	2.40457	Increased	0.861784	-2.10219	No_Assoc	No_Assoc	NA	NA	-0.926001	-3.20038	0.560978	No assoc	Decreased	No assoc	2.8865	2.59491	Increased	Increased
AGO1	Q9UL18	seq11651.24	AGO1	Protein argonaute-1		-0.00235099	0.931749	-0.0856625	0.0260287	0.384087	0.870751	0.0106297	0.59903	0.525796	0.00210169	0.937993	0.0778093	-0.0411143	0.144428	-1.46058	-0.0186146	0.339525	-0.955105	-0.0126237	0.614748	-0.50344	0.0336051	0.196677	1.29189	0.00964279	0.593246	0.534139	-0.0102696	0.651825	-0.451342	-0.0291714	0.172112	-1.36638	-0.0203217	0.191804	-1.30526	-0.0192898	0.40283	-0.836877	0.0170557	0.467831	0.726277	-0.00145601	0.92947	-0.088512	-0.00608304	0.783835	-0.274387	-0.0177122	0.373958	-0.889462	-0.0125193	0.398072	-0.84507	NA	No_Assoc	0.24655	NA	No_Assoc	-0.89144	0.494909	No_Assoc	NA	NA	NA	NA	NA	NA	NA	NA	NA	NA	NA	NA	NA	NA	NA	NA	NA	NA
IFNE	Q86WN2	seq24027.32	IFNE1	Interferon epsilon-1		0.13469	1.79752e-06	4.79869	0.115663	0.000238673	3.68667	0.126231	1.59499e-09	6.03446	0.172206	4.21397e-10	6.29824	0.142435	1.48183e-06	4.84114	0.15841	2.59097e-15	7.90918	0.0137583	0.613	0.505928	0.00693802	0.806074	0.245556	0.0104785	0.592787	0.534802	0.0149436	0.543634	0.607501	0.00410796	0.859496	0.177059	0.00920928	0.585315	0.545637	0.00981347	0.694076	0.393425	0.0132908	0.602138	0.521486	0.0115147	0.518326	0.645928	0.0168609	0.480878	0.705113	-0.000268403	0.990089	-0.0124247	0.00742916	0.643036	0.463458	NA	No_Assoc	0.107048	NA	No_Assoc	1.72049	0.376669	No_Assoc	NA	NA	NA	NA	NA	NA	NA	NA	NA	NA	NA	NA	NA	NA	NA	NA	NA	NA
TIGIT	Q495A1	seq16299.13	TIGIT	T-cell immunoreceptor with Ig and ITIM domains		0.0633362	0.0237254	2.2645	NA	NA	NA	0.0633362	0.0235435	2.2645	0.109629	6.2117e-05	4.01921	NA	NA	NA	0.109629	5.83938e-05	4.01921	0.0138381	0.591978	0.53612	NA	NA	NA	0.0138381	0.591876	0.53612	0.0450893	0.0523303	1.94239	NA	NA	NA	0.0450893	0.05209	1.94239	0.00952456	0.687375	0.402521	NA	NA	NA	0.00952456	0.687301	0.402521	0.0472725	0.0363989	2.09486	NA	NA	NA	0.0472725	0.0361834	2.09486	NA	NA	NA	NA	NA	NA	NA	NA	NA	NA	NA	NA	NA	NA	NA	NA	NA	NA	NA	NA	NA	NA	NA	NA	NA	NA
STIM1	Q13586	seq9271.101	STIM1:ECD	Stromal interaction molecule 1:Extracellular domain		-0.00489155	0.86188	-0.17402	0.0322701	0.343471	0.947756	0.0101703	0.638942	0.469178	0.00105872	0.969326	0.0384614	0.00371375	0.90846	0.115008	0.0021761	0.917265	0.103879	0.00204382	0.936391	0.0798235	0.0217073	0.465746	0.729686	0.0104115	0.591612	0.536502	0.00897273	0.699099	0.386633	-0.0122297	0.617224	-0.499938	-0.00107066	0.949295	-0.0635923	0.0117285	0.617614	0.499369	0.0248373	0.355349	0.924675	0.0174083	0.324826	0.984589	0.00330698	0.883327	0.146785	-0.0143879	0.529491	-0.628993	-0.00540599	0.736271	-0.336795	NA	No_Assoc	0.296613	NA	No_Assoc	-1.44521	0.0194516	No_Assoc	NA	NA	NA	NA	NA	NA	NA	NA	NA	NA	NA	NA	NA	NA	NA	NA	NA	NA
MNX1	P50219	seq9576.58	MNX1	Motor neuron and pancreas homeobox protein 1		-0.0349173	0.20657	-1.26375	0.00162963	0.956376	0.0547147	-0.0180132	0.373858	-0.88927	0.0322184	0.229842	1.20139	-0.0525369	0.0609325	-1.87598	-0.0083246	0.66735	-0.429787	-0.0114864	0.649462	-0.454626	0.0323821	0.21434	1.24247	0.00976685	0.590306	0.538393	0.0622778	0.00599073	2.75329	-0.013264	0.534517	-0.62133	0.0223239	0.15046	1.43791	-0.00406063	0.861308	-0.174748	0.0404058	0.0857147	1.72007	0.0179312	0.277736	1.08542	0.0575842	0.0089445	2.61853	-0.0188491	0.342993	-0.948697	0.0155017	0.293031	1.0515	NA	No_Assoc	-0.970462	NA	No_Assoc	-2.03905	NA	NA	NA	NA	NA	NA	NA	NA	NA	NA	NA	NA	NA	NA	NA	NA	NA	NA	NA	NA
IL18	Q14116	seq5661.15	IL-18	Interleukin-18		0.00553588	0.84316	0.197896	-0.0643052	0.0468637	-1.98995	-0.0243813	0.248999	-1.15278	-0.0261101	0.348568	-0.937744	-0.0879199	0.0040412	-2.88148	-0.0541944	0.00841392	-2.63499	0.0103266	0.687675	0.402112	0.0101927	0.720076	0.358457	0.0102664	0.590109	0.538678	-0.0202483	0.388997	-0.861757	-0.000499133	0.982997	-0.0213168	-0.0103394	0.533026	-0.623394	0.0253986	0.280812	1.07899	0.0144281	0.572592	0.564423	0.0203647	0.239568	1.17607	-0.0282284	0.217308	-1.23438	-0.00338132	0.876714	-0.155175	-0.0152054	0.335115	-0.963863	NA	No_Assoc	0.355572	NA	No_Assoc	1.0586	NA	NA	NA	NA	-1.05457	-0.581851	No_Assoc	No_Assoc	-0.88988	No_Assoc	NA	NA	NA	NA	NA	NA	NA	NA	NA	NA
CEACAM4	O75871	seq10910.6	CEAM4	Carcinoembryonic antigen-related cell adhesion molecule 4		-0.0785467	0.00522233	-2.79822	-0.213527	2.19055e-10	-6.40998	-0.134594	3.60405e-10	-6.27028	-0.123073	6.49656e-06	-4.53005	-0.304358	3.1878e-22	-9.9167	-0.202718	2.16861e-23	-9.96501	0.0136658	0.605381	0.516817	0.00710254	0.826028	0.219854	0.0110328	0.58976	0.539184	-0.00436473	0.853266	-0.184994	-0.0358052	0.178066	-1.34764	-0.0182269	0.301527	-1.03316	0.00698375	0.773056	0.288447	0.00235841	0.935548	0.0808863	0.00509605	0.784402	0.273587	-0.000840342	0.970724	-0.0367076	-0.0325695	0.189255	-1.31364	-0.0154425	0.358551	-0.918129	NA	No_Assoc	1.34168	NA	Decreased	-5.32514	-0.904652	No_Assoc	NA	NA	NA	NA	NA	NA	NA	NA	NA	NA	NA	NA	NA	NA	NA	NA	NA	NA
PDIA5	Q14554	seq5593.11	PDIA5	Protein disulfide-isomerase A5		-0.185645	3.16795e-11	-6.70175	-0.322404	8.45045e-23	-10.0599	-0.244126	2.33009e-31	-11.6487	-0.285479	6.31279e-26	-10.7814	-0.407406	1.42058e-41	-14.1138	-0.341194	1.84241e-68	-17.4857	0.0344386	0.257016	1.13402	-0.0175571	0.621214	-0.494277	0.0124818	0.588684	0.540744	-0.0164636	0.550024	-0.597895	-0.0393892	0.175425	-1.35589	-0.0273132	0.171719	-1.3667	0.0499994	0.0725987	1.79695	0.00495614	0.877143	0.154629	0.0306419	0.144751	1.45833	-0.0253033	0.34519	-0.944337	-0.0552315	0.0413544	-2.04247	-0.0401302	0.0349955	-2.10841	NA	No_Assoc	-1.52294	NA	Decreased	-3.49581	NA	NA	NA	NA	NA	NA	NA	NA	NA	NA	NA	NA	NA	NA	NA	NA	NA	NA	NA	NA
ACAT2	Q9BWD1	seq17341.89	THIC	Acetyl-CoA acetyltransferase, cytosolic		0.118249	1.95625e-05	4.28726	0.1615	3.83604e-07	5.10946	0.136946	4.40703e-11	6.5897	0.166092	9.98938e-10	6.15945	0.15627	1.87554e-07	5.24641	0.161668	6.10177e-16	8.08727	-0.00362359	0.892441	-0.135246	0.0269936	0.348133	0.93864	0.010603	0.588592	0.540878	0.00689485	0.776149	0.284407	-0.00721742	0.760825	-0.304478	-0.000319815	0.984945	-0.0188696	-0.0304321	0.217262	-1.2345	0.0222009	0.391909	0.856518	-0.00543518	0.760919	-0.304274	0.0216685	0.359515	0.916649	-0.00365046	0.868431	-0.165693	0.00811904	0.614431	0.503759	NA	No_Assoc	0.571953	NA	Increased	2.39273	2.24566	No_Assoc	NA	NA	NA	NA	NA	NA	NA	NA	NA	NA	NA	NA	NA	NA	NA	NA	NA	NA
KNG1	P01042	seq4918.21	Kininogen, HMW	Kininogen-1		-0.202176	4.52979e-13	-7.31966	-0.213412	2.43553e-11	-6.74965	-0.207039	2.44517e-23	-9.95307	-0.243545	6.11776e-19	-9.03957	-0.346461	3.29038e-32	-12.2172	-0.292369	1.18202e-50	-14.9684	-0.0123394	0.675507	-0.418704	0.04049	0.208343	1.25891	0.0117719	0.587973	0.541776	0.0126396	0.636036	0.473369	-0.0517398	0.0506062	-1.95704	-0.0198694	0.290226	-1.05763	-0.0162851	0.546271	-0.603529	0.00661308	0.820252	0.227278	-0.00569785	0.773356	-0.287987	0.0146758	0.571937	0.565357	-0.0283311	0.25182	-1.14657	-0.00788716	0.65944	-0.440686	NA	No_Assoc	-1.73047	NA	Decreased	-3.36272	0.564092	No_Assoc	0.55919	No_Assoc	NA	NA	NA	NA	NA	NA	-2.84983	0.299281	-3.76449	Decreased	No assoc	Decreased	NA	NA	NA	NA
DYTN	A2CJ06	seq22124.94	DYTN	Dystrotelin		0.0496971	0.0700716	1.81307	0.0430685	0.153793	1.4273	0.0467002	0.0213503	2.30173	0.0169122	0.534835	0.620822	-0.000344045	0.9903	-0.0121608	0.00861013	0.660829	0.438769	-0.00423069	0.868402	-0.165725	0.0250546	0.34213	0.950401	0.00994157	0.587749	0.5421	-0.0563326	0.0151375	-2.4326	-0.0206009	0.339031	-0.956524	-0.0371733	0.0184188	-2.35709	-0.00895988	0.702833	-0.381591	0.0143663	0.546189	0.60368	0.00254655	0.878904	0.152358	-0.0531851	0.0185945	-2.35681	-0.0129668	0.51684	-0.648447	-0.0306564	0.0405241	-2.04837	NA	No_Assoc	0.0281006	NA	No_Assoc	-0.648039	0.83273	No_Assoc	NA	NA	NA	NA	NA	NA	NA	NA	NA	NA	NA	NA	NA	NA	NA	NA	NA	NA
AKR7A3	O95154	seq18173.11	ARK73	Aflatoxin B1 aldehyde reductase member 3		0.0376541	0.172163	1.36612	-0.0217036	0.570505	-0.567485	0.0173631	0.437457	0.776495	0.00537018	0.842108	0.199242	-0.0820962	0.022681	-2.2821	-0.0260767	0.226695	-1.20892	0.0123968	0.624106	0.490168	0.00846064	0.799703	0.253796	0.0109589	0.586509	0.543902	-0.026887	0.23545	-1.18705	-0.0400992	0.144724	-1.45951	-0.0322332	0.0651348	-1.84433	0.0142478	0.539173	0.614245	-0.0193437	0.520884	-0.6422	0.00174289	0.924445	0.0948361	-0.0272413	0.215072	-1.24041	-0.0206238	0.421088	-0.80485	-0.024439	0.142761	-1.46559	NA	No_Assoc	0.876851	NA	No_Assoc	-1.94663	1.1493	No_Assoc	NA	NA	NA	NA	NA	NA	NA	NA	NA	NA	NA	NA	NA	NA	NA	NA	NA	NA
NAA80	Q93015	seq21241.1	NAT6	N-acetyltransferase 6		0.0350561	0.192361	1.30436	0.0213078	0.485296	0.698057	0.0290523	0.149792	1.44027	0.0365018	0.1701	1.37271	-0.0435188	0.127376	-1.52574	-0.000706889	0.971008	-0.036344	-0.00737903	0.765955	-0.297737	0.0296396	0.264247	1.11701	0.00986862	0.585849	0.544862	-0.0186916	0.407023	-0.829437	-0.0350372	0.104132	-1.62656	-0.0272331	0.0803031	-1.74893	-0.00914395	0.687579	-0.402241	0.0365635	0.127408	1.52562	0.012503	0.448411	0.758066	-0.0175892	0.422432	-0.802487	-0.0398154	0.0474423	-1.98468	-0.0296836	0.0448734	-2.00584	NA	No_Assoc	-1.49527	NA	No_Assoc	-0.320811	NA	NA	NA	NA	NA	NA	NA	NA	NA	NA	NA	NA	NA	NA	NA	NA	NA	NA	NA	NA
NEIL2	Q969S2	seq21476.43	NEIL2	Endonuclease 8-like 2		0.0164773	0.557757	0.586343	-0.055247	0.0632613	-1.85936	-0.0173878	0.394414	-0.851641	-0.00608897	0.825404	-0.220648	-0.110526	7.51376e-05	-3.97552	-0.0579195	0.0031039	-2.95726	0.00961368	0.707811	0.374888	0.0104206	0.690923	0.397715	0.0100084	0.584992	0.546108	-0.0143167	0.53777	-0.616368	-0.0285471	0.182692	-1.33342	-0.0220107	0.162052	-1.3982	0.00104199	0.964742	0.0442136	0.00864193	0.714435	0.366009	0.00483487	0.771924	0.289859	-0.00981781	0.66419	-0.434245	-0.0272576	0.172194	-1.36615	-0.0196221	0.189638	-1.31165	NA	No_Assoc	0.517095	NA	No_Assoc	0.977703	NA	NA	NA	NA	NA	NA	NA	NA	NA	NA	NA	NA	NA	NA	NA	NA	NA	NA	NA	NA
TNFRSF13C	Q96RJ3	seq5383.14	BAFF Receptor	Tumor necrosis factor receptor superfamily member 13C		0.19231	1.12104e-11	6.85798	0.210434	8.34025e-11	6.56149	0.200163	2.5e-21	9.48177	0.235855	4.19265e-17	8.53595	0.240229	3.84174e-15	7.97864	0.237855	1.54362e-31	11.6837	0.0135702	0.64374	0.462595	0.00949686	0.759708	0.305944	0.0116486	0.584825	0.546351	-0.00118047	0.965081	-0.0437882	-0.00927082	0.717126	-0.3624	-0.00543751	0.769505	-0.293022	-0.0113044	0.675035	-0.419352	-0.0157163	0.575808	-0.559694	-0.0134203	0.490118	-0.690121	0.0124486	0.635266	0.474452	0.00833938	0.726891	0.349358	0.0102003	0.563468	0.577698	NA	No_Assoc	0.190507	NA	No_Assoc	3.30631	2.39572	Increased	NA	NA	1.92974	0.426821	No_Assoc	No_Assoc	-0.566199	No_Assoc	NA	NA	NA	NA	NA	NA	NA	NA	NA	NA
EMC10	Q5UCC4	seq24664.3	INM02	UPF0510 protein INM02		0.362685	3.19815e-41	13.9727	0.421789	4.51631e-48	15.3297	0.390517	4.90843e-95	20.6832	0.497314	2.60128e-86	21.397	0.578831	1.66557e-113	25.6747	0.539314	1.57317e-243	33.3269	0.0581679	0.280659	1.07933	-0.0211538	0.717025	-0.362534	0.0216519	0.584444	0.546905	0.236929	1.07445e-06	4.90286	0.193821	5.15139e-05	4.06535	0.215084	2.33774e-10	6.33733	0.0290544	0.556764	0.58782	-0.0309577	0.555425	-0.589839	0.000847268	0.981214	0.0235464	0.254221	6.92532e-08	5.42723	0.200653	6.36971e-06	4.53667	0.225902	2.14702e-12	7.02459	NA	No_Assoc	-3.32308	NA	Increased	3.93793	3.76208	Increased	2.63919	Increased	NA	NA	NA	NA	NA	NA	-0.208708	-4.50237	2.30046	No assoc	Decreased	Increased	NA	NA	NA	NA
UBXN4	Q92575	seq9970.7	UBXN4:CD 2	UBX domain-containing protein 4:Cytoplasmic domain 2		0.111611	7.51293e-05	3.97345	0.0475722	0.126014	1.53124	0.0828079	7.05813e-05	3.97432	0.220345	2.79815e-16	8.30084	0.0282614	0.336362	0.961822	0.134026	1.0155e-11	6.80429	-0.0183774	0.502082	-0.671425	0.0387298	0.152352	1.43233	0.0105236	0.584325	0.547079	0.0672792	0.00576783	2.76577	0.0177888	0.427854	0.793181	0.0405276	0.0139756	2.45789	0.0058722	0.815108	0.233894	0.0273795	0.262445	1.12124	0.0169243	0.333622	0.966844	0.0538733	0.0226738	2.2819	0.0258037	0.217636	1.23359	0.038148	0.0148271	2.43657	NA	No_Assoc	1.56112	NA	Increased	4.78889	7.54195	Increased	NA	NA	NA	NA	NA	NA	NA	NA	NA	NA	NA	NA	NA	NA	NA	NA	NA	NA
UGDH	O60701	seq17755.5	UGDH	UDP-glucose 6-dehydrogenase		-0.0643549	0.0240426	-2.25947	-0.0037854	0.909475	-0.11373	-0.0387506	0.0733483	-1.79066	-0.11522	3.2597e-05	-4.17125	-0.0385344	0.217925	-1.23286	-0.0815919	8.0803e-05	-3.94201	-0.00133391	0.959923	-0.0502612	0.0252124	0.385008	0.869099	0.0107611	0.582625	0.549554	-0.0300597	0.20278	-1.27441	-0.00117872	0.960436	-0.0496191	-0.0157219	0.347576	-0.939301	-0.00675671	0.780819	-0.278318	0.0146947	0.574193	0.562078	0.00317595	0.858309	0.178527	-0.02711	0.236676	-1.18396	0.00606089	0.784297	0.2738	-0.00996387	0.531272	-0.626066	NA	No_Assoc	0.497901	NA	No_Assoc	-5.00888	-0.290685	No_Assoc	NA	NA	NA	NA	NA	NA	NA	NA	NA	NA	NA	NA	NA	NA	NA	NA	NA	NA
CLIC1	O00299	seq5013.2	NCC27	Chloride intracellular channel protein 1		-0.0501774	0.0900845	-1.69632	0.106987	0.00165127	3.15481	0.017731	0.426375	0.795409	-0.0616783	0.0339371	-2.12324	0.0951808	0.00378838	2.90169	0.00726879	0.738198	0.334241	-0.0242026	0.372354	-0.892406	0.0521119	0.0760966	1.77555	0.0109468	0.58261	0.549576	-0.028915	0.239292	-1.17734	0.0267258	0.286306	1.0668	-0.00164715	0.925173	-0.09392	-0.0120031	0.629775	-0.482168	0.0394181	0.132738	1.50456	0.0123949	0.492189	0.686831	-0.0353728	0.138515	-1.48233	0.0354367	0.129036	1.51911	0.000835541	0.960051	0.0500893	NA	No_Assoc	-0.774828	NA	No_Assoc	1.93369	-0.879179	No_Assoc	2.74781	Increased	NA	NA	NA	NA	NA	NA	-0.356386	2.76352	-2.08121	No assoc	Increased	No assoc	NA	NA	NA	NA
SPOCK2	Q92563	seq5491.12	Testican-2	Testican-2		0.0219854	0.436188	0.778906	0.190027	9.59713e-11	6.53942	0.103564	3.13579e-07	5.1151	0.0548218	0.0480436	1.979	0.0847575	0.00239985	3.04304	0.0697082	0.000386607	3.54906	-0.0588387	0.0252092	-2.24099	0.0813169	0.00230214	3.05569	0.0102954	0.58174	0.550845	-0.0496547	0.0363868	-2.09493	-0.0599128	0.00625662	-2.73955	-0.0551956	0.000594641	-3.43405	-0.0281616	0.244703	-1.16388	0.0717396	0.00284021	2.99159	0.0222365	0.191712	1.30553	-0.0668037	0.00384904	-2.89594	-0.0532333	0.0090302	-2.61579	-0.0591725	0.000105582	-3.87739	NA	No_Assoc	-0.0259546	NA	No_Assoc	1.90869	1.45936	No_Assoc	4.06268	Increased	NA	NA	NA	NA	NA	NA	3.48776	-0.807335	4.35347	Increased	No assoc	Increased	NA	NA	NA	NA
HMGA1	P17096	seq16536.3	HMGA1	High mobility group protein HMG-I/HMG-Y		0.115305	5.53433e-05	4.04637	-8.36689e-05	0.997924	-0.00260193	0.0645496	0.00247263	3.02667	0.102244	0.000275858	3.64778	0.0183272	0.54683	0.602711	0.0636961	0.00199719	3.09065	0.0345808	0.197657	1.28897	-0.0154225	0.58266	-0.549674	0.0106985	0.581125	0.551743	-0.00560633	0.817383	-0.230964	0.00134652	0.953507	0.0583173	-0.00195619	0.906916	-0.116929	0.0334045	0.174201	1.35964	-0.0130738	0.604734	-0.517762	0.0108015	0.539601	0.613416	-0.00508942	0.829116	-0.215883	-0.000290283	0.989212	-0.013524	-0.00246545	0.876554	-0.155339	NA	No_Assoc	-0.102737	NA	No_Assoc	2.44361	NA	NA	NA	NA	NA	NA	NA	NA	NA	NA	NA	NA	NA	NA	NA	NA	NA	NA	NA	NA
INHBA	P08476	seq2748.3	Activin A	Activin A		0.207697	7.23104e-11	6.57508	0.217851	7.22417e-08	5.42367	0.211577	1.58103e-17	8.52106	0.194461	5.67183e-10	6.25045	0.379061	6.19187e-24	10.3372	0.271725	2.2487e-30	11.4539	0.0465029	0.142812	1.46636	-0.0344038	0.367776	-0.901032	0.0134747	0.58072	0.552334	-0.0270818	0.345232	-0.944251	0.0908195	0.0038674	2.89518	0.0266008	0.20886	1.25671	0.0306624	0.292078	1.05404	-0.0314493	0.361	-0.913858	0.00477692	0.829754	0.215018	-0.0185302	0.506499	-0.664499	0.0888205	0.00238982	3.04433	0.0327198	0.104568	1.6231	NA	No_Assoc	-0.913865	NA	No_Assoc	-0.0160771	4.42872	Increased	NA	NA	NA	NA	NA	NA	NA	NA	2.3636	2.2072	1.99586	No assoc	No assoc	No assoc	NA	NA	NA	NA
GRAMD2B	Q96HH9	seq25086.83	GRM2B	GRAM domain-containing protein 2B		-0.0200648	0.461889	-0.735982	-0.00502847	0.86357	-0.171874	-0.0130765	0.512071	-0.655617	-0.0206334	0.445589	-0.763048	-0.0759289	0.00621305	-2.74187	-0.0476229	0.013835	-2.46152	-0.0181794	0.465945	-0.729333	0.0395811	0.123071	1.54327	0.00987692	0.580569	0.552554	-0.0152898	0.50321	-0.669656	-0.0171224	0.414567	-0.81621	-0.0162835	0.291834	-1.05411	-0.0189153	0.408423	-0.826972	0.0346125	0.134326	1.49843	0.00758517	0.640719	0.466694	-0.0147872	0.505622	-0.665877	-0.0136483	0.484282	-0.699682	-0.0141443	0.334483	-0.965123	NA	No_Assoc	-1.02576	NA	No_Assoc	-0.636956	NA	NA	NA	NA	NA	NA	NA	NA	NA	NA	NA	NA	NA	NA	NA	NA	NA	NA	NA	NA
RORB	Q92753	seq12483.62	RORB	Nuclear receptor ROR-beta		-0.195609	2.88652e-12	-7.05606	-0.354032	2.82983e-27	-11.1257	-0.263966	1.47148e-36	-12.6285	-0.348037	7.82494e-39	-13.5115	-0.450472	8.92682e-51	-15.8196	-0.394136	1.40021e-94	-20.6326	0.047148	0.133087	1.50306	-0.0345094	0.354306	-0.926677	0.0132573	0.580542	0.552593	-0.0801959	0.00447878	-2.84771	-0.0595228	0.0519409	-1.94583	-0.0707124	0.00064254	-3.41299	0.055654	0.0531731	1.93543	-0.00710962	0.832655	-0.21135	0.029155	0.182253	1.33385	-0.0842018	0.0021087	-3.08122	-0.0789482	0.00562816	-2.7744	-0.0816812	3.41163e-05	-4.14409	NA	No_Assoc	-0.456803	NA	Decreased	-4.7501	NA	NA	NA	NA	NA	NA	NA	NA	NA	NA	NA	NA	NA	NA	NA	NA	NA	NA	NA	NA
PECR	Q9BY49	seq17776.15	PECR	Peroxisomal trans-2-enoyl-CoA reductase		-0.117101	1.64039e-05	-4.32647	-0.146248	1.80268e-06	-4.80127	-0.129961	1.33346e-10	-6.42331	-0.197846	8.22101e-14	-7.55539	-0.150576	2.05238e-07	-5.22898	-0.17645	8.41069e-20	-9.10775	0.0284819	0.288803	1.06122	-0.00861625	0.758697	-0.307272	0.0107452	0.579449	0.55419	-0.0185644	0.445106	-0.763852	0.0259226	0.261597	1.12323	0.00482843	0.772952	0.288516	0.0290818	0.237565	1.18168	-0.0139019	0.583038	-0.549122	0.00819775	0.642252	0.464552	-0.0187377	0.427726	-0.793358	0.0295794	0.169395	1.3751	0.00767224	0.629501	0.482429	NA	No_Assoc	-0.474784	NA	No_Assoc	-1.27818	NA	NA	NA	NA	NA	NA	NA	NA	NA	NA	NA	NA	NA	NA	NA	NA	NA	NA	NA	NA
MRPL52	Q86TS9	seq7123.25	RM52	39S ribosomal protein L52, mitochondrial		-0.0984821	0.000475832	-3.50382	-0.100575	0.000860129	-3.3423	-0.0994572	1.28531e-06	-4.84201	-0.137977	4.37166e-07	-5.08057	-0.155915	3.79609e-08	-5.54119	-0.146629	6.20059e-14	-7.50377	0.0155331	0.563339	0.578053	0.00553566	0.838049	0.204441	0.0105725	0.579366	0.554311	0.00569558	0.812734	0.236954	-0.0260556	0.240367	-1.17474	-0.0114536	0.482273	-0.702651	0.0214147	0.385824	0.86754	-0.000265172	0.99134	-0.0108564	0.0104605	0.546852	0.602484	0.00256106	0.912786	0.109549	-0.0220949	0.285629	-1.06831	-0.0112701	0.466888	-0.727551	NA	No_Assoc	-1.52817	NA	No_Assoc	-2.31254	NA	NA	NA	NA	NA	NA	NA	NA	NA	NA	NA	NA	NA	NA	NA	NA	NA	NA	NA	NA
EXOC7	Q9UPT5	seq25110.19	EXOC7	Exocyst complex component 7		0.0144926	0.599615	0.525095	-0.0333326	0.261664	-1.12307	-0.00768554	0.703755	-0.380256	0.0171727	0.527459	0.632075	-0.0179465	0.522933	-0.639042	0.000194264	0.992062	0.00994871	0.0200858	0.427544	0.793674	-0.000527534	0.983813	-0.0202935	0.0100554	0.579217	0.554529	0.0228738	0.317365	1.00031	0.025611	0.230815	1.19896	0.0243355	0.118998	1.55899	0.0239043	0.302907	1.03067	0.00994398	0.671233	0.424576	0.0169924	0.302497	1.03109	0.0207593	0.35017	0.934627	0.0183569	0.356339	0.922771	0.0194263	0.189881	1.31093	NA	No_Assoc	0.629513	NA	No_Assoc	-2.60927	NA	NA	NA	NA	NA	NA	NA	NA	NA	NA	NA	NA	NA	NA	NA	NA	NA	NA	NA	NA
S100A14	Q9HCY8	seq23023.21	S100A14	Protein S100-A14		0.12286	1.14893e-05	4.40567	0.148473	3.30918e-06	4.67571	0.134013	1.59824e-10	6.39569	0.139208	4.05417e-07	5.09473	0.109458	0.000287933	3.63813	0.125761	5.05375e-10	6.21743	-0.000788614	0.976741	-0.029161	0.0242154	0.400264	0.841494	0.0109377	0.57888	0.555022	-0.02233	0.361759	-0.912369	-0.0473208	0.0458642	-1.99902	-0.0352419	0.0383413	-2.07119	-0.0133881	0.589272	-0.540038	0.012719	0.624509	0.489616	-0.000944373	0.958006	-0.0526563	-0.0151649	0.524576	-0.636496	-0.0393462	0.0749642	-1.78246	-0.028177	0.0818383	-1.74012	NA	No_Assoc	-0.498285	NA	No_Assoc	3.29338	0.0508868	No_Assoc	NA	NA	NA	NA	NA	NA	NA	NA	NA	NA	NA	NA	NA	NA	NA	NA	NA	NA
SLC3A2	P08195	seq10430.31	4F2:CD	4F2 cell-surface antigen heavy chain:Cytoplasmic domain		-0.0144746	0.609386	-0.511085	-0.0138462	0.679663	-0.413036	-0.0142129	0.511204	-0.656964	0.0349485	0.209518	1.25557	-0.068675	0.0296979	-2.17703	-0.0104132	0.617833	-0.498924	-0.00702553	0.786138	-0.271391	0.033723	0.250916	1.14876	0.0108	0.578048	0.556239	0.043751	0.0624083	1.86514	-0.00907262	0.707228	-0.375683	0.0181074	0.281864	1.07614	0.00797031	0.737546	0.335184	0.00742075	0.779933	0.279478	0.00772572	0.662735	0.43614	0.0357051	0.118317	1.56301	0.00937924	0.677366	0.416176	0.022364	0.163324	1.39398	NA	No_Assoc	0.0265621	NA	No_Assoc	-1.27424	NA	NA	3.8035	Increased	NA	NA	NA	NA	NA	NA	0.298119	-2.90834	2.08398	No assoc	Decreased	No assoc	NA	NA	NA	NA
SEPTIN6	Q14141	seq17693.2	Septin-6	Septin-6		-0.219155	3.6232e-15	-7.97156	-0.293651	4.41524e-19	-9.1015	-0.250492	5.06807e-33	-11.9706	-0.280224	2.02998e-25	-10.6615	-0.428783	1.70212e-46	-15.0545	-0.34855	8.6743e-73	-18.0448	-0.000704798	0.98171	-0.02293	0.0314386	0.379202	0.879744	0.0129632	0.578015	0.556286	-0.00423935	0.878447	-0.152971	-0.0691809	0.0183416	-2.36239	-0.0349219	0.082755	-1.73492	0.0194747	0.490096	0.69037	0.0212517	0.508942	0.660716	0.0202473	0.339735	0.954689	-0.0150564	0.576351	-0.558877	-0.0622164	0.0224222	-2.28658	-0.0384022	0.0448618	-2.00595	NA	No_Assoc	-0.224433	NA	Decreased	-2.53209	NA	NA	NA	NA	NA	NA	NA	NA	NA	NA	NA	NA	NA	NA	NA	NA	NA	NA	NA	NA
KLK3	P07288	seq4330.4	PSA	Prostate-specific antigen		0.00710433	0.804643	0.247398	-0.039579	0.192471	-1.30415	-0.0149482	0.473593	-0.716645	-0.0219028	0.435639	-0.779843	-0.0639085	0.0298229	-2.17542	-0.0419621	0.0387355	-2.06699	0.0203095	0.438875	0.774355	0.000335499	0.989827	0.012754	0.0103521	0.577277	0.557367	-0.00363323	0.877987	-0.153555	-0.0130035	0.562296	-0.579622	-0.00856748	0.598705	-0.526263	0.00619442	0.797558	0.256566	-0.0114876	0.625045	-0.488859	-0.00288584	0.86393	-0.171374	0.0042044	0.855058	0.182709	-0.00487817	0.815379	-0.233552	-0.000775424	0.960013	-0.0501374	NA	No_Assoc	1.37892	NA	No_Assoc	-2.36396	-1.11967	No_Assoc	NA	NA	NA	NA	NA	NA	NA	NA	NA	NA	NA	NA	NA	NA	NA	NA	NA	NA
BPIFB1	Q8TDL5	seq15367.38	LPLC1	BPI fold-containing family B member 1		0.0359208	0.202738	1.27449	0.0460475	0.253087	1.14365	0.039251	0.0891414	1.69994	0.0626345	0.0249422	2.24512	-0.0412467	0.29007	-1.05862	0.0274266	0.226613	1.20913	-0.0102493	0.6934	-0.394341	0.0518336	0.140944	1.47366	0.0116774	0.576406	0.558642	0.00177521	0.940131	0.0751215	-0.0339795	0.251663	-1.1471	-0.0121302	0.511412	-0.656641	-0.0107524	0.652546	-0.450342	0.0333926	0.2957	1.04635	0.0050897	0.790064	0.266227	0.00179925	0.937538	0.0783807	-0.0208049	0.452227	-0.752056	-0.00741817	0.674541	-0.419924	NA	No_Assoc	-0.977814	NA	No_Assoc	-1.99732	0.148216	No_Assoc	NA	NA	-0.846766	-0.647894	No_Assoc	No_Assoc	NA	NA	NA	NA	NA	NA	NA	NA	NA	NA	NA	NA
FCRL3	Q96P31	seq4440.15	FCRL3	Fc receptor-like protein 3		-0.00188828	0.945146	-0.0688184	-0.00659433	0.824892	-0.221312	-0.00404776	0.841058	-0.200541	0.0142004	0.598687	0.52643	-0.0814209	0.00367203	-2.91154	-0.0318878	0.100495	-1.64246	-0.0103977	0.679454	-0.41331	0.0322144	0.217164	1.23485	0.0101347	0.575714	0.559657	0.00511739	0.821917	0.22513	-0.029175	0.174547	-1.35866	-0.0130035	0.404819	-0.833045	-0.00780952	0.735235	-0.338249	0.0413376	0.0797217	1.75401	0.0162591	0.324212	0.985838	0.00358358	0.871222	0.162141	-0.0355888	0.0759014	-1.77674	-0.0179237	0.227187	-1.20764	NA	No_Assoc	-0.486893	NA	No_Assoc	0.158266	NA	NA	NA	NA	NA	NA	NA	NA	NA	NA	NA	NA	NA	NA	NA	NA	NA	NA	NA	NA
MYL9	P24844	seq21817.5	MYL9	Myosin, light chain 9, regulatory		0.149914	1.15259e-06	4.8885	0.158231	0.000314538	3.61762	0.152655	1.20554e-09	6.07951	0.178208	3.82882e-09	5.93517	0.368758	9.48194e-19	9.04706	0.245237	3.50997e-24	10.1444	0.0412888	0.15875	1.41016	-0.0395226	0.325399	-0.983989	0.0132473	0.575551	0.559895	0.0371972	0.160438	1.40447	0.14039	3.06976e-05	4.19065	0.0768872	0.000215012	3.70069	0.0388765	0.147861	1.44806	-0.0211922	0.560931	-0.581686	0.0177368	0.411842	0.820657	0.0381843	0.138396	1.48278	0.1275	5.1189e-05	4.07081	0.0742097	0.000190945	3.7307	NA	No_Assoc	0.188203	NA	No_Assoc	1.14964	2.59998	Increased	NA	NA	NA	NA	NA	NA	NA	NA	NA	NA	NA	NA	NA	NA	NA	NA	NA	NA
AMT	P48728	seq21240.6	GCST	Aminomethyltransferase, mitochondrial		0.040135	0.157926	1.41299	0.141122	0.000103098	3.89847	0.0786184	0.000434505	3.51819	0.0442464	0.113543	1.58366	0.173014	4.62191e-07	5.07404	0.0959722	8.95962e-06	4.44087	0.0120003	0.647848	0.456873	0.0105727	0.744884	0.325481	0.0114359	0.575539	0.559913	0.0081537	0.729409	0.345995	0.0112834	0.674801	0.419689	0.00951355	0.591384	0.536832	0.0057363	0.811685	0.238307	0.0398358	0.173082	1.36333	0.019522	0.293362	1.05078	0.0119738	0.601236	0.522767	-0.00929097	0.710252	-0.371622	0.00227023	0.893068	0.134423	NA	No_Assoc	0.758966	NA	No_Assoc	-4.58562	1.27647	No_Assoc	NA	NA	NA	NA	NA	NA	NA	NA	NA	NA	NA	NA	NA	NA	NA	NA	NA	NA
FLT4	P35916	seq16035.8	VEGF sR3	Vascular endothelial growth factor receptor 3		0.140959	2.82375e-07	5.16464	0.290259	4.19427e-20	9.37093	0.206214	7.4814e-24	10.0702	0.195962	1.84994e-13	7.44571	0.353663	2.19934e-33	12.4663	0.268908	3.77436e-44	13.937	-0.00329687	0.903345	-0.121463	0.0338331	0.304287	1.02779	0.0117305	0.575383	0.560142	0.0158493	0.519366	0.644516	0.0260061	0.336308	0.961926	0.0204479	0.260996	1.12404	-0.0148408	0.551894	-0.595095	0.038993	0.1891	1.3141	0.00744406	0.696597	0.389918	0.0218684	0.360717	0.914356	0.0224528	0.371724	0.893631	0.0221462	0.201104	1.27841	NA	No_Assoc	0.789963	NA	No_Assoc	0.875216	1.2942	No_Assoc	NA	NA	-0.16178	0.13884	No_Assoc	No_Assoc	NA	NA	NA	NA	NA	NA	NA	NA	NA	NA	NA	NA
TRAPPC6B	Q86SZ2	seq22812.4	TPC6B	Trafficking protein particle complex subunit 6B		0.0813517	0.00359293	2.9176	-0.00948148	0.768673	-0.294188	0.0424684	0.0440115	2.01398	0.0996887	0.000215547	3.7114	-0.0654709	0.0360467	-2.09913	0.0293585	0.149171	1.44247	-0.00852765	0.745724	-0.324358	0.0323557	0.245419	1.16221	0.0107451	0.574019	0.562142	-0.0125799	0.591499	-0.53681	-0.00858248	0.719891	-0.358703	-0.0106227	0.525757	-0.634497	-0.0263616	0.282357	-1.07552	0.00335169	0.893445	0.13398	-0.0118084	0.50001	-0.674473	-0.00160086	0.944994	-0.0690085	0.0128873	0.565225	0.575284	0.00589617	0.714445	0.365892	NA	No_Assoc	0.260854	NA	No_Assoc	-0.578577	-0.485654	No_Assoc	NA	NA	NA	NA	NA	NA	NA	NA	NA	NA	NA	NA	NA	NA	NA	NA	NA	NA
COQ5	Q5HYK3	seq22112.30	COQ5	2-methoxy-6-polyprenyl-1,4-benzoquinol methylase, mitochondrial		-0.0937086	0.000611502	-3.43561	-0.145266	3.50575e-06	-4.66373	-0.116085	1.5393e-08	-5.65712	-0.16985	1.11769e-10	-6.50799	-0.141323	1.82121e-06	-4.79949	-0.157299	8.02735e-16	-8.05378	0.037815	0.15291	1.43024	-0.0201467	0.478124	-0.709578	0.010896	0.573352	0.563121	-0.00987927	0.675566	-0.418625	0.0206871	0.373644	0.890051	0.00563668	0.733566	0.340386	0.0334152	0.168643	1.37742	-0.012172	0.635029	-0.474801	0.0118785	0.500231	0.674126	-0.00744463	0.744966	-0.32536	0.0151119	0.485645	0.697501	0.00444862	0.777352	0.282772	NA	No_Assoc	-1.17612	NA	No_Assoc	-2.08601	NA	NA	NA	NA	NA	NA	NA	NA	NA	NA	NA	NA	NA	NA	NA	NA	NA	NA	NA	NA
CD37	P11049	seq18202.22	CD37	Leukocyte antigen CD37		-0.104065	0.000189421	-3.74464	-0.0654703	0.0352868	-2.1078	-0.0869058	2.71498e-05	-4.19614	-0.13833	2.55496e-07	-5.18405	-0.10095	0.000547899	-3.46693	-0.121267	7.08084e-10	-6.16427	0.0167324	0.530609	0.627264	0.00447859	0.870344	0.163262	0.0107768	0.573082	0.563519	0.0100606	0.67361	0.421305	-0.0170624	0.445944	-0.762485	-0.00438083	0.788473	-0.268295	0.0241541	0.324277	0.986125	0.00555781	0.822157	0.224829	0.0149414	0.390485	0.858739	0.00532002	0.818928	0.228976	-0.0177169	0.396002	-0.849136	-0.00743263	0.632088	-0.47879	NA	No_Assoc	-0.161994	NA	No_Assoc	-3.46151	NA	NA	NA	NA	NA	NA	NA	NA	NA	NA	NA	NA	NA	NA	NA	NA	NA	NA	NA	NA
CA10	Q9NS85	seq3289.19	Carbonic Anhydrase X	Carbonic anhydrase-related protein 10		0.308591	8.59886e-29	11.429	0.419608	1.89494e-48	15.4008	0.363598	3.74788e-80	18.9586	0.372867	8.75702e-44	14.4538	0.452745	7.24392e-66	18.4061	0.414707	4.93705e-120	23.2954	-0.0419914	0.340443	-0.95367	0.0861004	0.0663827	1.83774	0.0180838	0.573018	0.563612	-0.147138	0.000212154	-3.71548	-0.116204	0.00246496	-3.03493	-0.13115	1.8935e-06	-4.76447	-0.00446891	0.912162	-0.110336	0.080938	0.0557753	1.91491	0.0364147	0.213053	1.24521	-0.168895	1.25039e-05	-4.38699	-0.112612	0.00161361	-3.16166	-0.138569	1.15793e-07	-5.30001	NA	No_Assoc	0.976146	NA	No_Assoc	1.22021	2.34583	Increased	2.1743	No_Assoc	NA	NA	NA	NA	NA	NA	-2.12199	-1.17178	-2.25744	No assoc	No assoc	No assoc	NA	NA	NA	NA
TOMM20	Q15388	seq20408.11	TOM20	Mitochondrial import receptor subunit TOM20 homolog		-0.0657609	0.0170535	-2.38891	-0.0362744	0.221801	-1.22248	-0.052122	0.00980145	-2.58276	-0.0858162	0.00166908	-3.15076	-0.0562439	0.0500868	-1.96147	-0.0717899	0.000277635	-3.63532	0.00145562	0.954888	0.0565822	0.0190398	0.459163	0.740499	0.0102524	0.572924	0.56375	0.00426868	0.854709	0.183154	0.0120879	0.581187	0.551824	0.00842039	0.597823	0.527534	0.00800283	0.734711	0.338945	0.0294432	0.19988	1.28271	0.0190255	0.247689	1.15598	0.0009423	0.966818	0.0416083	0.00494138	0.80908	0.241674	0.00314551	0.835803	0.207264	NA	No_Assoc	-0.554456	NA	No_Assoc	-0.922472	NA	NA	NA	NA	0.333139	-0.353487	No_Assoc	No_Assoc	NA	NA	NA	NA	NA	NA	NA	NA	NA	NA	NA	NA
GLP1R	P43220	seq13085.18	GLP1R:CD	Glucagon-like peptide 1 receptor:Cytoplasmic domain		-0.120723	1.47859e-05	-4.35006	-0.0754868	0.0138276	-2.46588	-0.100317	1.06605e-06	-4.87904	-0.185633	6.58583e-12	-6.93702	-0.0911604	0.00155643	-3.17231	-0.141757	4.53352e-13	-7.2386	0.0133121	0.62306	0.491649	0.00830441	0.759806	0.305816	0.0108155	0.572698	0.564083	-0.0165957	0.494733	-0.683014	0.0122874	0.577734	0.556874	-0.000766395	0.962579	-0.046918	0.0219741	0.37516	0.887187	0.0177079	0.470311	0.722239	0.0198193	0.255359	1.13743	-0.0214955	0.362427	-0.911106	0.00589501	0.774758	0.286231	-0.00595072	0.70132	-0.38354	NA	No_Assoc	0.102825	NA	No_Assoc	-0.855587	-1.13025	No_Assoc	NA	NA	NA	NA	NA	NA	NA	NA	NA	NA	NA	NA	NA	NA	NA	NA	NA	NA
ADH1A	P07327	seq17396.23	ADH1A	Alcohol dehydrogenase 1A		-0.218149	8.06377e-15	-7.86705	-0.325043	3.45174e-22	-9.90802	-0.262695	2.47665e-35	-12.4043	-0.320837	1.00517e-32	-12.278	-0.426186	5.92319e-43	-14.3808	-0.366917	3.3831e-78	-18.7203	0.0283293	0.376005	0.885612	-0.00596758	0.871831	-0.161372	0.0136503	0.572603	0.564222	-0.0314621	0.275187	-1.0917	-0.0330794	0.275259	-1.0916	-0.0322302	0.122748	-1.54334	0.0504134	0.0862137	1.71714	-0.00262166	0.937349	-0.0786218	0.0272539	0.216148	1.23683	-0.0431667	0.124815	-1.53595	-0.0354364	0.210223	-1.25372	-0.0393236	0.0484772	-1.97316	NA	No_Assoc	-1.35893	NA	Decreased	-4.80406	NA	NA	NA	NA	NA	NA	NA	NA	NA	NA	NA	NA	NA	NA	NA	NA	NA	NA	NA	NA
ARC	Q7LC44	seq21343.3	ARC	Activity-regulated cytoskeleton-associated protein		0.010811	0.693656	0.393993	-0.138438	4.82435e-06	-4.59624	-0.0568787	0.00504598	-2.80408	-0.0449288	0.0958816	-1.66646	-0.193876	1.12986e-11	-6.86576	-0.115957	2.73918e-09	-5.94651	0.0204701	0.417213	0.811547	-0.00153028	0.956198	-0.054938	0.0105578	0.57229	0.564682	-0.0352027	0.123434	-1.5416	-0.0171658	0.45426	-0.748611	-0.0262218	0.105106	-1.62059	0.023117	0.317311	1.00042	0.00443587	0.859726	0.176767	0.0145452	0.392176	0.855677	-0.0367818	0.0974405	-1.65869	-0.0213541	0.316455	-1.00225	-0.0287597	0.0612174	-1.87192	NA	No_Assoc	1.27036	NA	No_Assoc	0.682589	-0.439862	No_Assoc	NA	NA	NA	NA	NA	NA	NA	NA	NA	NA	NA	NA	NA	NA	NA	NA	NA	NA
RBMS1	P29558	seq22547.17	RBMS1	RNA-binding motif, single-stranded-interacting protein 1		-0.183046	3.5406e-11	-6.6844	-0.253374	1.49853e-16	-8.39346	-0.214794	3.30611e-26	-10.5903	-0.277009	2.29382e-25	-10.6486	-0.351175	3.56542e-35	-12.8399	-0.312235	1.24987e-61	-16.5649	0.0178439	0.54284	0.608698	0.00550649	0.861884	0.174019	0.0121457	0.572215	0.564792	-0.0322515	0.221351	-1.22358	-0.0411735	0.113962	-1.58195	-0.036769	0.047103	-1.98537	0.0323335	0.229757	1.2016	0.0186142	0.514216	0.652509	0.025874	0.186227	1.32182	-0.0394046	0.124504	-1.53722	-0.0504968	0.0369399	-2.0891	-0.045276	0.0100374	-2.57454	NA	No_Assoc	0.346343	NA	Decreased	-5.60234	NA	NA	NA	NA	NA	NA	NA	NA	NA	NA	NA	NA	NA	NA	NA	NA	NA	NA	NA	NA
SOD3	P08294	seq5660.51	SOD3	Extracellular superoxide dismutase [Cu-Zn]		-0.0603715	0.0281107	-2.19844	-0.0136407	0.671703	-0.423931	-0.0406782	0.0514825	-1.94744	-0.104711	0.00010951	-3.88158	-0.093439	0.00202836	-3.09381	-0.0997087	7.1998e-07	-4.9559	-0.00396672	0.876098	-0.155952	0.028534	0.310505	1.01466	0.0106576	0.572094	0.564971	-0.0307979	0.18375	-1.33008	-0.0438386	0.0582512	-1.89589	-0.0373273	0.0225258	-2.28138	-0.00270073	0.90772	-0.11594	0.0157018	0.536574	0.618208	0.00570662	0.73958	0.332409	-0.0311406	0.166789	-1.38345	-0.0349297	0.105301	-1.62109	-0.0331179	0.0333622	-2.1277	NA	No_Assoc	1.0466	NA	No_Assoc	1.85571	2.01055	No_Assoc	2.4695	Increased	0.7636	0.343446	No_Assoc	No_Assoc	NA	NA	0.655258	3.91474	-1.34572	No assoc	Increased	No assoc	NA	NA	NA	NA
LRATD1	Q96KN4	seq20426.34	FA84A	Protein FAM84A		0.0263795	0.341915	0.950767	0.112872	0.000889542	3.33274	0.0611155	0.00440614	2.84752	0.0796579	0.00317491	2.95629	0.130509	4.51195e-05	4.09654	0.100864	9.45497e-07	4.90266	0.00654227	0.796705	0.257671	0.0171573	0.568321	0.570705	0.0109615	0.57201	0.565093	0.054402	0.0170964	2.38799	0.0126942	0.607964	0.513135	0.0352628	0.0353595	2.10422	0.00712393	0.759869	0.305723	0.00782813	0.772752	0.288851	0.00742325	0.674387	0.420135	0.0540899	0.0147166	2.44286	0.0191911	0.404792	0.833429	0.0373238	0.0193598	2.33853	NA	No_Assoc	1.135	NA	No_Assoc	-1.99052	1.43716	No_Assoc	NA	NA	NA	NA	NA	NA	NA	NA	NA	NA	NA	NA	NA	NA	NA	NA	NA	NA
PTPN13	Q12923	seq12664.19	PTN13	Tyrosine-protein phosphatase non-receptor type 13		0.058685	0.033051	2.13393	0.0211031	0.50497	0.666917	0.0425131	0.0405476	2.04813	0.0448853	0.0967394	1.66217	0.0518335	0.0832421	1.73381	0.0480072	0.0165905	2.39566	0.0265471	0.293978	1.0499	-0.00855243	0.757284	-0.30913	0.0105722	0.571099	0.566434	0.00215147	0.925019	0.0941333	0.0129436	0.570459	0.567553	0.00755926	0.639608	0.468246	0.0180434	0.43721	0.777175	-0.017799	0.475713	-0.713471	0.0014083	0.93396	0.0828631	0.00623334	0.779334	0.28025	0.0193954	0.361175	0.913528	0.0131202	0.392934	0.854309	NA	No_Assoc	1.11014	NA	No_Assoc	-1.05149	0.0374423	No_Assoc	NA	NA	NA	NA	NA	NA	NA	NA	NA	NA	NA	NA	NA	NA	NA	NA	NA	NA
MUSTN1	Q8IVN3	seq21545.51	MSTN1	Musculoskeletal embryonic nuclear protein 1		0.166072	1.00152e-08	5.77111	0.217541	1.41943e-11	6.83107	0.189207	7.87363e-19	8.86179	0.260631	1.51221e-20	9.46385	0.280058	7.52385e-20	9.30431	0.269484	3.79275e-40	13.263	0.00326505	0.910414	0.112541	0.0210913	0.48381	0.700437	0.0118468	0.570692	0.567033	0.0621285	0.0180246	2.36838	0.0398269	0.121489	1.54981	0.0507482	0.00570147	2.76447	-0.0250248	0.348318	-0.938227	0.0250874	0.349756	0.935481	-0.000104772	0.99558	-0.00554015	0.0772061	0.00257755	3.02047	0.036913	0.123175	1.54283	0.0557295	0.00142042	3.19047	NA	No_Assoc	-0.55828	NA	No_Assoc	1.49044	4.44931	Increased	NA	NA	NA	NA	NA	NA	NA	NA	NA	NA	NA	NA	NA	NA	NA	NA	NA	NA
SECTM1	Q8WVN6	seq13093.6	SECTM1	Secreted and transmembrane protein 1		0.224301	6.49164e-15	7.89563	0.231419	1.29861e-10	6.49227	0.227066	1.599e-24	10.2209	0.295565	1.30312e-25	10.7072	0.269282	1.16836e-15	8.13283	0.284787	3.93502e-41	13.4318	0.020274	0.510604	0.658095	0.00397852	0.907669	0.116007	0.0129969	0.570648	0.567098	0.0330058	0.242385	1.16963	-0.00755311	0.788109	-0.268836	0.0126374	0.525608	0.634725	0.00942419	0.738425	0.334018	-0.0102863	0.739523	-0.332574	0.000471747	0.981944	0.0226317	0.0387846	0.158129	1.41228	0.00232816	0.929111	0.0889853	0.0196738	0.298999	1.03858	NA	No_Assoc	-0.201831	NA	No_Assoc	1.23145	2.98613	Increased	NA	NA	NA	NA	NA	NA	NA	NA	NA	NA	NA	NA	NA	NA	NA	NA	NA	NA
UBL5	Q9BZL1	seq21104.37	UBL5	Ubiquitin-like protein 5		0.127194	1.90622e-05	4.29294	0.254151	4.71894e-15	7.95351	0.185885	1.17168e-17	8.55569	0.263385	1.46852e-19	9.20647	0.296769	1.71448e-22	9.98823	0.279445	6.93029e-42	13.5598	-0.0477532	0.111349	-1.59335	0.0740251	0.015295	2.42938	0.0121278	0.57031	0.567595	0.0449526	0.0981488	1.6552	0.0735106	0.00357055	2.92054	0.0603151	0.00108629	3.26717	-0.0391557	0.15594	-1.41976	0.0743125	0.00687164	2.70848	0.0178713	0.358204	0.918793	0.0398419	0.132229	1.50641	0.0732809	0.00178899	3.13139	0.0585972	0.000827592	3.3434	NA	No_Assoc	-1.12507	NA	Increased	7.96311	3.48839	Increased	NA	NA	NA	NA	NA	NA	NA	NA	NA	NA	NA	NA	NA	NA	NA	NA	NA	NA
ROPN1B	Q9BZX4	seq25453.57	ROP1B	Ropporin-1B		0.0462271	0.0960476	1.66564	0.0640633	0.0442017	2.01458	0.0539389	0.00989167	2.57959	0.0267847	0.319288	0.996337	0.0737811	0.0131863	2.4829	0.0479368	0.0161914	2.40457	0.0174798	0.492996	0.685764	0.00252804	0.928111	0.0902437	0.0107077	0.570067	0.567953	-0.0128635	0.571865	-0.565463	0.0016074	0.94405	0.0701973	-0.0056755	0.72508	-0.351678	0.006693	0.774414	0.286671	-0.00316676	0.900825	-0.12465	0.00217857	0.899154	0.12673	-0.00715136	0.74594	-0.324073	0.00525243	0.806688	0.244763	-0.000776255	0.959758	-0.0504573	NA	No_Assoc	1.57223	NA	No_Assoc	0.0151033	NA	NA	NA	NA	NA	NA	NA	NA	NA	NA	NA	NA	NA	NA	NA	NA	NA	NA	NA	NA
PPM1M	Q96MI6	seq22862.44	PPM1M	Protein phosphatase 1M		-0.0034976	0.899938	-0.125767	-0.0459022	0.129138	-1.51872	-0.022939	0.262338	-1.12088	0.039648	0.137707	1.4854	-0.0462587	0.108226	-1.6076	-8.35524e-05	0.996593	-0.00426962	0.000519921	0.983681	0.0204582	0.0214114	0.422593	0.802251	0.0104546	0.570007	0.568041	0.042134	0.0616747	1.87042	0.0405683	0.0642575	1.85238	0.0413291	0.008489	2.63198	-0.00130073	0.955461	-0.0558626	0.0288857	0.230778	1.19907	0.0132793	0.427683	0.793162	0.0430343	0.0490448	1.97026	0.0353651	0.0843186	1.72783	0.0389509	0.00910726	2.608	NA	No_Assoc	-1.91541	NA	No_Assoc	2.78249	NA	NA	NA	NA	NA	NA	NA	NA	NA	NA	NA	NA	NA	NA	NA	NA	NA	NA	NA	NA
PSMA6	P60900	seq3860.7	PSA6	Proteasome subunit alpha type-6		-0.0841843	0.00285762	-2.98881	-0.0655519	0.0279105	-2.20159	-0.0753849	0.000229421	-3.6842	-0.119085	1.60997e-05	-4.33076	-0.0921946	0.00100714	-3.29776	-0.105863	6.66256e-08	-5.40004	-0.00280956	0.915254	-0.106437	0.0241058	0.36248	0.911047	0.0106161	0.569975	0.568089	-0.0135112	0.570679	-0.567209	0.0161268	0.460273	0.73867	0.00259621	0.871851	0.161307	0.00617216	0.798993	0.254707	0.00826603	0.730263	0.344868	0.00723055	0.671342	0.424306	-0.0180776	0.434774	-0.781313	0.0271455	0.182921	1.3327	0.00740025	0.628359	0.484038	NA	No_Assoc	-0.575302	NA	No_Assoc	-0.482865	NA	NA	4.90065	Increased	NA	NA	NA	NA	NA	NA	4.24561	1.3359	5.09649	Increased	No assoc	Increased	NA	NA	NA	NA
HLF	Q16534	seq21340.38	HLF	Hepatic leukemia factor		0.186688	3.83833e-11	6.67176	0.306523	9.17377e-19	9.01218	0.235058	1.46907e-27	10.8779	0.236085	8.19063e-18	8.73181	0.370018	4.11193e-29	11.5407	0.291746	3.06778e-45	14.1151	0.0123895	0.668174	0.428761	0.0132427	0.705595	0.377881	0.0127348	0.56786	0.571206	0.00942735	0.7176	0.361754	0.0107107	0.720034	0.358509	0.00998188	0.611258	0.508278	0.0180154	0.496865	0.679637	0.0161072	0.605739	0.51632	0.0172153	0.394079	0.852244	0.00627194	0.804744	0.247267	0.00888488	0.749103	0.319906	0.00746022	0.690398	0.398315	NA	No_Assoc	-0.150612	NA	No_Assoc	1.45692	-0.0549586	No_Assoc	NA	NA	NA	NA	NA	NA	NA	NA	NA	NA	NA	NA	NA	NA	NA	NA	NA	NA
PHYHD1	Q5SRE7	seq22530.111	PHYD1	Phytanoyl-CoA dioxygenase domain-containing protein 1		0.118215	1.58059e-05	4.33498	0.0230669	0.445218	0.763699	0.0754858	0.000191954	3.72938	0.114214	2.30854e-05	4.24958	0.0343615	0.227483	1.20757	0.0765641	8.90786e-05	3.91856	0.0271665	0.296503	1.04442	-0.0065051	0.805477	-0.246328	0.0105859	0.567838	0.571239	-0.01003	0.669607	-0.426794	-0.00657148	0.762555	-0.302206	-0.00816672	0.608877	-0.511677	0.0278491	0.244298	1.16489	-0.0217288	0.362019	-0.911924	0.00297741	0.859963	0.176422	-0.0103053	0.651915	-0.451218	0.00403366	0.842304	0.198997	-0.00228438	0.880226	-0.150683	NA	No_Assoc	0.0423136	NA	No_Assoc	1.09856	NA	NA	NA	NA	NA	NA	NA	NA	NA	NA	NA	NA	NA	NA	NA	NA	NA	NA	NA	NA
FGFBP1	Q14512	seq9507.55	FGFP1	Fibroblast growth factor-binding protein 1		0.0363826	0.188912	1.31454	NA	NA	NA	0.0363826	0.188663	1.31454	0.0484416	0.075178	1.78091	NA	NA	NA	0.0484416	0.0749272	1.78091	0.0144962	0.567485	0.571917	NA	NA	NA	0.0144962	0.567378	0.571917	0.0199142	0.385495	0.868132	NA	NA	NA	0.0199142	0.385322	0.868132	0.00156604	0.946411	0.067229	NA	NA	NA	0.00156604	0.946399	0.067229	0.0267511	0.230958	1.1985	NA	NA	NA	0.0267511	0.230722	1.1985	NA	NA	NA	NA	NA	NA	NA	NA	NA	NA	NA	NA	NA	NA	NA	NA	NA	NA	NA	NA	NA	NA	NA	NA	NA	NA
DHRS4	Q9BTZ2	seq21308.44	DHRS4	Dehydrogenase/reductase SDR family member 4		0.0879844	0.00165998	3.15231	0.100159	0.00157851	3.16808	0.0933171	8.20086e-06	4.45987	0.0588808	0.0313104	2.15564	0.123169	3.45982e-05	4.15872	0.0884293	1.06249e-05	4.40405	0.0263721	0.309436	1.01684	-0.00744561	0.792539	-0.263082	0.0109358	0.567372	0.571926	-0.0220342	0.346539	-0.941697	-0.00836027	0.719512	-0.359207	-0.0151609	0.358211	-0.918779	0.0269078	0.258923	1.12948	0.00238667	0.925614	0.0933866	0.0155071	0.373535	0.889872	-0.0213129	0.349622	-0.935691	-0.0151916	0.48393	-0.700244	-0.0181033	0.249163	-1.15238	NA	No_Assoc	-0.87238	NA	No_Assoc	-0.320288	-0.166466	No_Assoc	NA	NA	NA	NA	NA	NA	NA	NA	NA	NA	NA	NA	NA	NA	NA	NA	NA	NA
BGLAP	P02818	seq5747.67	Osteocalcin	Osteocalcin		-0.037938	0.163761	-1.39339	-0.0370011	0.22877	-1.20423	-0.0375259	0.0655463	-1.84151	-0.0872711	0.00104419	-3.28639	-0.0367095	0.20633	-1.26449	-0.0642377	0.00104403	-3.27839	0.0148854	0.554479	0.591229	0.00552676	0.837108	0.205645	0.0105111	0.567277	0.572066	-0.0183436	0.420223	-0.806313	0.0150368	0.496753	0.679843	-0.00118334	0.940518	-0.0746186	0.0126938	0.58259	0.549756	0.0105752	0.662574	0.436485	0.0116854	0.484488	0.699102	-0.0173442	0.433114	-0.784139	0.0115458	0.574692	0.56133	-0.00185148	0.90217	-0.12292	NA	No_Assoc	-0.149499	NA	No_Assoc	-0.790689	3.09259	Increased	2.97892	Increased	0.614931	2.043	No_Assoc	No_Assoc	NA	NA	NA	NA	NA	NA	NA	NA	NA	NA	NA	NA
SELPLG	Q14242	seq6963.82	SELPL:CD	P-selectin glycoprotein ligand 1:Cytoplasmic domain		0.0105523	0.704787	0.37896	NA	NA	NA	0.0105523	0.704718	0.37896	0.0346549	0.207282	1.26178	NA	NA	NA	0.0346549	0.20703	1.26178	0.0145528	0.566683	0.573108	NA	NA	NA	0.0145528	0.566572	0.573108	0.0394197	0.0879514	1.70774	NA	NA	NA	0.0394197	0.087684	1.70774	0.0140461	0.546699	0.602891	NA	NA	NA	0.0140461	0.546581	0.602891	0.0394872	0.0795033	1.75512	NA	NA	NA	0.0394872	0.0792391	1.75512	NA	NA	NA	NA	NA	NA	1.05802	No_Assoc	NA	NA	0.627934	-0.00754742	No_Assoc	No_Assoc	NA	NA	NA	NA	NA	NA	NA	NA	0.886713	3.42114	No assoc	Increased
DEFB107A	Q8IZN7	seq6399.52	D107A	Beta-defensin 107		-0.0766552	0.00545431	-2.78394	-0.0856859	0.00277263	-2.9989	-0.0810036	4.39674e-05	-4.08558	-0.15216	1.74499e-08	-5.67411	-0.166074	5.62578e-10	-6.25856	-0.15919	3.18068e-17	-8.43973	0.0103061	0.691331	0.397146	0.0105483	0.6795	0.41326	0.0104292	0.566565	0.573118	-0.0417902	0.0749911	-1.78207	-0.0480405	0.0221376	-2.29138	-0.0452639	0.0037797	-2.89599	0.00127373	0.957371	0.0534648	-0.00534044	0.816848	-0.231659	-0.00214208	0.89712	-0.1293	-0.0369921	0.105138	-1.62167	-0.0369978	0.058781	-1.89188	-0.0369954	0.0127101	-2.49179	NA	No_Assoc	-0.394712	NA	No_Assoc	-2.03154	NA	NA	NA	NA	NA	NA	NA	NA	NA	NA	NA	NA	NA	NA	NA	NA	NA	NA	NA	NA
AGO3	Q9H9G7	seq15323.112	AGO3	Protein argonaute-3		0.00549809	0.845374	0.195068	0.121015	0.000248054	3.67706	0.0543752	0.0110854	2.54	0.0609922	0.0272088	2.21138	0.159173	3.14781e-07	5.14808	0.104499	3.83067e-07	5.07719	0.00814919	0.752839	0.314976	0.0150618	0.609621	0.51077	0.0111559	0.566221	0.573625	0.0647934	0.00526652	2.79573	0.0240274	0.323351	0.988069	0.0453898	0.00682033	2.70549	0.0133113	0.574397	0.561753	0.016989	0.521932	0.64059	0.0149439	0.397714	0.845711	0.0620192	0.00583556	2.76217	0.0227478	0.31489	1.00551	0.0425318	0.00761173	2.66882	NA	No_Assoc	-0.825296	NA	No_Assoc	-4.94216	1.74862	No_Assoc	NA	NA	NA	NA	NA	NA	NA	NA	NA	NA	NA	NA	NA	NA	NA	NA	NA	NA
SYT8	Q8NBV8	seq7932.23	SYT8	Synaptotagmin-8		0.0659477	0.0164841	2.40141	0.0957505	0.00148619	3.18572	0.0795078	8.79284e-05	3.92169	0.0552993	0.041275	2.04296	0.100692	0.000401065	3.55073	0.0769397	8.51363e-05	3.92946	0.0113751	0.654627	0.447457	0.00970087	0.717417	0.36201	0.0105821	0.566122	0.573772	-0.0160064	0.488276	-0.69327	-0.00897252	0.68418	-0.406878	-0.0123281	0.439481	-0.77307	-0.00616	0.792422	-0.263226	0.00740632	0.759659	0.306008	0.000394939	0.981271	0.0234751	-0.00632365	0.778689	-0.281091	-0.00745565	0.716507	-0.363229	-0.0069414	0.647108	-0.457784	NA	No_Assoc	-0.0263967	NA	No_Assoc	-1.16346	NA	NA	NA	NA	NA	NA	NA	NA	NA	NA	NA	NA	NA	NA	NA	NA	NA	NA	NA	NA
CELA3B	P08861	seq6357.83	ELA3B	Chymotrypsin-like elastase family member 3B		0.0527235	0.0568317	1.90645	0.104033	0.0015418	3.17497	0.0740687	0.000457107	3.50471	0.102307	0.000145892	3.81025	0.133314	1.54979e-05	4.34166	0.115743	1.02661e-08	5.72627	-0.000191076	0.994032	-0.00748194	0.025496	0.37991	0.878433	0.011018	0.565521	0.57466	0.0355195	0.121925	1.54785	0.0379696	0.110755	1.59615	0.0367005	0.0262717	2.22217	1.0725e-05	0.999635	0.00045806	0.0323273	0.216989	1.23532	0.0143787	0.409921	0.824032	0.0349857	0.116501	1.57078	0.0332175	0.133701	1.50083	0.034096	0.0298717	2.17179	NA	No_Assoc	0.750467	NA	No_Assoc	0.258675	NA	NA	NA	NA	NA	NA	NA	NA	NA	NA	NA	NA	NA	NA	NA	NA	NA	NA	NA	NA
TADA1	Q96BN2	seq22796.17	TADA1	Transcriptional adapter 1		0.10602	0.000284478	3.6398	0.0220165	0.540948	0.611579	0.0727835	0.00130782	3.21426	0.0862569	0.00269504	3.00681	0.0296652	0.380652	0.877065	0.0625797	0.00423089	2.86041	0.0244638	0.370825	0.895267	-0.00494181	0.876048	-0.15602	0.0119166	0.564646	0.575954	-0.022625	0.36123	-0.913375	0.011443	0.659241	0.441087	-0.00637789	0.721843	-0.355997	0.0153792	0.539887	0.61316	0.00902075	0.75268	0.315191	0.0126171	0.503575	0.668875	-0.0177696	0.461165	-0.737169	0.00154479	0.948979	0.0640047	-0.00812454	0.633822	-0.476355	NA	No_Assoc	-0.4678	NA	No_Assoc	-3.80201	-0.128209	No_Assoc	NA	NA	NA	NA	NA	NA	NA	NA	NA	NA	NA	NA	NA	NA	NA	NA	NA	NA
NOG	Q13253	seq8778.3	Noggin	Noggin		0.295062	2.86513e-28	11.3134	0.381686	1.81292e-34	12.6895	0.332238	8.76486e-64	16.8606	0.379251	4.54977e-48	15.2383	0.495005	3.57461e-68	18.7732	0.433789	6.05526e-127	23.9676	0.0206138	0.584938	0.546334	0.0105328	0.793946	0.261256	0.0159068	0.563662	0.577411	-0.00165234	0.961625	-0.0481241	0.0644547	0.0518511	1.94656	0.0325994	0.171391	1.36775	0.00155719	0.964083	0.04504	0.0156505	0.66674	0.430747	0.00825425	0.741731	0.329561	0.008904	0.789975	0.266403	0.0608973	0.0483945	1.97617	0.0370074	0.102371	1.63347	NA	No_Assoc	-0.162182	NA	Increased	5.22405	2.48862	Increased	NA	NA	NA	NA	NA	NA	NA	NA	NA	NA	NA	NA	NA	NA	NA	NA	NA	NA
ALAD	P13716	seq15523.9	HEM2	Delta-aminolevulinic acid dehydratase		-0.079353	0.00480927	-2.82515	-0.0888688	0.00429105	-2.8624	-0.0836359	5.93538e-05	-4.01537	-0.104477	0.000119073	-3.86157	-0.0805563	0.00644035	-2.73015	-0.0935512	2.71456e-06	-4.69131	0.0231159	0.385066	0.868939	-0.00187769	0.945798	-0.0680019	0.0110845	0.562866	0.578589	0.0262475	0.268689	1.10663	0.0253849	0.266615	1.11151	0.0257999	0.116823	1.56825	0.031443	0.197345	1.28992	-0.00845441	0.73424	-0.339585	0.0119156	0.493901	0.684117	0.021265	0.355602	0.92416	0.0300753	0.157831	1.41346	0.0260142	0.0958716	1.66521	NA	No_Assoc	-2.19813	NA	No_Assoc	-2.71997	-0.257042	No_Assoc	1.98449	No_Assoc	NA	NA	NA	NA	NA	NA	NA	NA	NA	NA	NA	NA	NA	NA	NA	NA
FCGR2B	P31994	seq3310.62	FCG2B	Low affinity immunoglobulin gamma Fc region receptor II-b		0.0757685	0.00532518	2.79172	0.134864	5.62897e-06	4.56293	0.102803	2.71122e-07	5.14249	0.116436	1.25724e-05	4.38557	0.126384	6.35685e-06	4.53685	0.121171	2.88735e-10	6.30471	0.00450825	0.859019	0.177661	0.0175405	0.512808	0.654693	0.0106708	0.56246	0.579192	0.0245014	0.285989	1.06743	-0.0169001	0.443407	-0.76674	0.0029618	0.852213	0.186296	0.00470653	0.839833	0.202151	0.0170956	0.479299	0.707681	0.0106726	0.524355	0.636647	0.024566	0.271206	1.1008	-0.0165503	0.420183	-0.806419	0.00228963	0.879529	0.151567	NA	No_Assoc	1.40899	NA	No_Assoc	-0.255793	3.30887	Increased	NA	NA	NA	NA	NA	NA	NA	NA	NA	NA	NA	NA	NA	NA	NA	NA	NA	NA
GP1BB	P13224	seq21514.1	GP1BB	Platelet glycoprotein Ib beta chain		-0.0226853	0.40851	-0.826815	-0.0327426	0.321157	-0.992552	-0.0267977	0.203953	-1.27037	0.0163083	0.548701	0.599882	-0.0273018	0.379958	-0.878344	-0.00259282	0.899173	-0.126706	0.000844719	0.97318	0.0336272	0.0244942	0.397573	0.846313	0.0110058	0.561823	0.580136	0.0468784	0.0409842	2.04596	0.04405	0.0624967	1.86476	0.0455073	0.00565874	2.76693	0.0162755	0.480213	0.706187	0.039176	0.133293	1.50242	0.0263193	0.127479	1.52412	0.0386605	0.0836951	1.73112	0.0339957	0.122816	1.54432	0.0362945	0.0206088	2.31508	NA	No_Assoc	-0.198715	NA	No_Assoc	0.47347	NA	NA	NA	NA	NA	NA	NA	NA	NA	NA	NA	NA	NA	NA	NA	NA	NA	NA	NA	NA
PKN2	Q16513	seq25948.18	PKN2	Serine/threonine-protein kinase N2		0.211878	1.90205e-14	7.75674	0.32209	1.58605e-24	10.4904	0.26057	2.47204e-37	12.7681	0.309132	7.92292e-31	11.8868	0.353503	3.64606e-34	12.6454	0.329717	3.54904e-67	17.3162	-0.0240541	0.448109	-0.75883	0.0558033	0.0983117	1.65461	0.0134028	0.561739	0.580261	0.016356	0.567805	0.571452	0.00774526	0.777486	0.282672	0.0118629	0.548932	0.599362	-0.00783276	0.787806	-0.269223	0.0420978	0.167214	1.3822	0.0159902	0.447214	0.760068	0.00673226	0.808752	0.242091	0.0170749	0.504439	0.667759	0.0123365	0.512206	0.655407	NA	No_Assoc	0.312746	NA	Increased	4.64375	2.508	Increased	NA	NA	NA	NA	NA	NA	NA	NA	NA	NA	NA	NA	NA	NA	NA	NA	NA	NA
DDOST	P39656	seq17161.1	OST48	Dolichyl-diphosphooligosaccharide--protein glycosyltransferase 48 kDa subunit		0.352382	2.73244e-38	13.4044	0.472414	5.65222e-52	16.0334	0.405583	5.66928e-95	20.6762	0.473529	2.30617e-75	19.7396	0.603232	7.64108e-106	24.56	0.53685	8.17438e-215	31.2821	0.0435092	0.376609	0.884489	-0.0138249	0.83284	-0.211113	0.0228275	0.561646	0.580398	0.126983	0.00425979	2.86372	0.107535	0.0458193	1.99942	0.119113	0.00049864	3.48149	0.0622677	0.168238	1.37872	-0.0255651	0.665242	-0.432809	0.0298634	0.405201	0.832368	0.116483	0.00703368	2.6999	0.115991	0.0206537	2.31775	0.116273	0.000373285	3.55828	NA	No_Assoc	-1.66379	NA	Increased	4.84413	4.29794	Increased	NA	NA	NA	NA	NA	NA	NA	NA	NA	NA	NA	NA	NA	NA	NA	NA	NA	NA
OPTC	Q9UBM4	seq15430.165	OPT	Opticin		-0.075631	0.00591097	-2.75777	-0.0815339	0.00766062	-2.67194	-0.0782685	0.000124463	-3.83717	-0.108104	6.16633e-05	-4.0211	-0.0929347	0.00119458	-3.24925	-0.100989	2.53177e-07	-5.15534	0.00970181	0.705638	0.377815	0.0122279	0.655126	0.446784	0.0108845	0.561085	0.58123	-0.000127448	0.99565	-0.005453	0.0291489	0.192269	1.30476	0.0151712	0.347516	0.939419	0.0204613	0.384061	0.870769	0.00988645	0.689041	0.400271	0.0154373	0.364527	0.906772	-0.00600814	0.791456	-0.264482	0.0307794	0.13957	1.47855	0.0139876	0.362094	0.911383	NA	No_Assoc	-0.23796	NA	No_Assoc	-2.25401	NA	NA	NA	NA	NA	NA	NA	NA	NA	NA	NA	NA	NA	NA	NA	NA	NA	NA	NA	NA
TNC	P24821	seq4155.3	Tenascin	Tenascin		0.0788729	0.00688911	2.70737	0.014952	0.607173	0.514265	0.0468485	0.0228169	2.27649	0.0318566	0.263582	1.11855	0.0837602	0.00220006	3.06929	0.0589158	0.00278968	2.99001	0.042011	0.114002	1.58175	-0.0179866	0.479043	-0.708094	0.0106752	0.560888	0.581522	-0.0127001	0.601535	-0.522349	0.040481	0.0523406	1.94251	0.0179579	0.256398	1.13495	0.060192	0.0132559	2.48096	-0.00996244	0.663793	-0.434805	0.02311	0.165346	1.38731	-0.022254	0.347748	-0.93938	0.0349173	0.0723786	1.79853	0.0119475	0.426235	0.795651	NA	No_Assoc	-0.364875	NA	No_Assoc	0.710157	4.42404	Increased	4.55305	Increased	0.902403	-0.772837	No_Assoc	No_Assoc	NA	NA	1.95121	1.17661	2.01876	No assoc	No assoc	No assoc	1.20058	2.14369	No assoc	No assoc
PRSS35	Q8N3Z0	seq9983.97	PRS35	Inactive serine protease 35		-0.0244782	0.369917	-0.896969	-0.0437057	0.161687	-1.4004	-0.0328094	0.110253	-1.59705	-0.0165845	0.539024	-0.614468	-0.068523	0.0201787	-2.32653	-0.0402917	0.0428832	-2.02485	0.00936721	0.709609	0.372471	0.0124202	0.64965	0.45438	0.0107668	0.560731	0.581756	0.0289161	0.204734	1.26888	-0.000455777	0.983896	-0.02019	0.0140914	0.379596	0.878642	-0.00242847	0.916201	-0.105243	0.0164055	0.506605	0.664362	0.00635102	0.706397	0.376699	0.0352223	0.112378	1.58878	-0.0033642	0.872774	-0.160175	0.0148876	0.328857	0.976419	NA	No_Assoc	0.759991	NA	No_Assoc	-1.76531	NA	NA	NA	NA	NA	NA	NA	NA	NA	NA	NA	NA	NA	NA	NA	NA	NA	NA	NA	NA
CBX5	P45973	seq4540.11	CBX5	Chromobox protein homolog 5		-0.050358	0.0672952	-1.83136	-0.171536	4.34115e-08	-5.51655	-0.103535	5.00001e-07	-5.02631	-0.123717	3.1194e-06	-4.68507	-0.202984	4.43941e-12	-7.00287	-0.159668	2.8515e-16	-8.17945	0.0411454	0.112463	1.58839	-0.0257664	0.371981	-0.893149	0.0112783	0.558445	0.585152	-0.00866985	0.706531	-0.376609	-0.0253246	0.284439	-1.07095	-0.0167738	0.309202	-1.0169	0.0383445	0.106875	1.61362	-0.0368054	0.156936	-1.41646	0.00411806	0.814334	0.234839	-0.0071612	0.748772	-0.320333	-0.0177303	0.420623	-0.805656	-0.0125287	0.42437	-0.798863	NA	No_Assoc	1.08835	NA	No_Assoc	-1.8235	NA	NA	NA	NA	NA	NA	NA	NA	NA	NA	NA	NA	NA	NA	NA	NA	NA	NA	NA	NA
LYN	P07948	seq3453.87	LYN	Tyrosine-protein kinase Lyn		-0.19212	1.56246e-11	-6.80766	-0.237252	3.87643e-09	-5.95031	-0.207183	2.37822e-19	-8.99426	-0.291701	9.33509e-26	-10.7399	-0.50751	6.2264e-42	-14.3225	-0.371569	1.40063e-66	-17.237	-0.0122421	0.679035	-0.413881	0.0643022	0.116449	1.57143	0.0140275	0.558437	0.585165	-0.0618342	0.0212706	-2.30619	-0.174428	3.4912e-07	-5.1349	-0.105055	5.98693e-07	-4.99164	-0.0222694	0.411379	-0.821758	0.0373674	0.314654	1.00609	-0.00155038	0.943541	-0.0708198	-0.0563703	0.0309425	-2.16037	-0.155784	1.15184e-06	-4.89883	-0.0963708	1.77444e-06	-4.77755	NA	No_Assoc	0.627007	NA	Decreased	-7.18367	-2.91221	Decreased	NA	NA	NA	NA	NA	NA	NA	NA	NA	NA	NA	NA	NA	NA	2.48136	1.05825	No assoc	No assoc
ASIP	P42127	seq5676.54	ASIP	Agouti-signaling protein		-0.00536326	0.845304	-0.195156	-0.0032839	0.911652	-0.110981	-0.00440028	0.827023	-0.218521	-0.0171711	0.529338	-0.629202	0.0011503	0.967111	0.0412412	-0.00821016	0.673831	-0.420895	0.0142172	0.571614	0.565833	0.00668235	0.795511	0.259227	0.0105462	0.557785	0.586134	0.00977143	0.672102	0.42337	0.0133014	0.53036	0.627665	0.0116867	0.454053	0.748675	-0.00555413	0.809627	-0.240961	0.0130459	0.576137	0.559211	0.0036339	0.824605	0.221625	0.0205316	0.360631	0.914518	0.00919966	0.642451	0.464408	0.0141601	0.340441	0.953295	NA	No_Assoc	-0.420881	NA	No_Assoc	0.816709	NA	NA	NA	NA	NA	NA	NA	NA	NA	NA	NA	NA	NA	NA	NA	NA	NA	NA	NA	NA
WFIKKN2	Q8TEU8	seq3235.50	WFKN2	WAP, Kazal, immunoglobulin, Kunitz and NTR domain-containing protein 2		0.156083	9.96665e-09	5.77182	0.18695	1.19575e-09	6.13559	0.169683	4.87812e-17	8.3896	0.220865	1.33305e-16	8.39124	0.217143	5.31917e-14	7.62706	0.21915	8.39851e-30	11.3391	0.00428171	0.875329	0.156927	0.0197164	0.491612	0.687988	0.0116204	0.556499	0.58805	0.0255218	0.303243	1.02995	0.010586	0.654276	0.447958	0.0177	0.300675	1.03499	-0.00194927	0.938013	-0.0777838	0.0313519	0.224581	1.21515	0.0142164	0.429036	0.790842	0.0290179	0.228483	1.20489	0.00248985	0.909844	0.113263	0.0145468	0.370279	0.895951	NA	No_Assoc	-0.18727	NA	No_Assoc	1.14161	1.58071	No_Assoc	1.45769	No_Assoc	-1.46319	1.04659	No_Assoc	No_Assoc	NA	NA	-1.37958	-1.09093	-1.27842	No assoc	No assoc	No assoc	0.528517	0.550186	No assoc	No assoc
IL22RA2	Q969J5	seq5087.5	IL-22BP	Interleukin-22 receptor subunit alpha-2		-0.0549949	0.0475586	-1.98333	-0.130888	1.87802e-05	-4.2985	-0.0893997	1.29713e-05	-4.36059	-0.143541	1.03744e-07	-5.35269	-0.17518	8.75696e-10	-6.18684	-0.158502	3.93176e-16	-8.14065	0.0259468	0.315348	1.00448	-0.0058849	0.83153	-0.212793	0.0111155	0.555975	0.58883	-0.0434	0.0629187	-1.8615	-0.0245426	0.277311	-1.08694	-0.0336693	0.03791	-2.07583	0.0340611	0.150479	1.43877	0.0127267	0.610655	0.509292	0.0239701	0.163095	1.39474	-0.0472929	0.037051	-2.08754	-0.0377794	0.0721699	-1.79986	-0.0421738	0.00616157	-2.73906	NA	No_Assoc	-0.903197	NA	No_Assoc	-1.55694	NA	NA	NA	NA	NA	NA	NA	NA	NA	NA	NA	NA	NA	NA	NA	NA	NA	NA	NA	NA
A2ML1	A8K2U0	seq15482.12	A2ML1	Alpha-2-macroglobulin-like protein 1		-0.00829825	0.763268	-0.301262	-0.0135147	0.665344	-0.43267	-0.0105802	0.608563	-0.512126	-0.00909395	0.734961	-0.338615	-0.0878021	0.0027805	-2.99823	-0.0450499	0.0228443	-2.27603	-0.00343251	0.891722	-0.136155	0.0279491	0.308596	1.01868	0.0109336	0.555874	0.588981	-0.00163661	0.942472	-0.0721783	-0.0308289	0.170959	-1.37009	-0.0163446	0.306144	-1.02335	0.00590308	0.797873	0.25616	0.0148708	0.548763	0.599814	0.0100597	0.551182	0.595989	-0.00642472	0.770096	-0.292318	-0.0215641	0.301889	-1.03291	-0.0143833	0.341998	-0.950226	NA	No_Assoc	-1.37933	NA	No_Assoc	-2.23007	NA	NA	NA	NA	NA	NA	NA	NA	NA	NA	NA	NA	NA	NA	NA	NA	NA	NA	NA	NA
CHEK2	O96017	seq3360.50	Chk2	Serine/threonine-protein kinase Chk2		0.0451255	0.10035	1.64444	0.0311927	0.301169	1.03444	0.0388139	0.0558179	1.91245	0.051257	0.0582626	1.89555	-0.0314983	0.268027	-1.10821	0.01194	0.542219	0.609461	0.00546816	0.828964	0.216078	0.0165033	0.531511	0.625911	0.0107594	0.555656	0.589305	-0.00137597	0.952333	-0.0597898	-0.052419	0.0154283	-2.4262	-0.0285067	0.0703327	-1.80976	-0.00269329	0.907645	-0.116035	-0.00842853	0.722986	-0.354568	-0.00549253	0.740847	-0.330731	0.00343608	0.878301	0.153157	-0.0353554	0.0795251	-1.75518	-0.0180415	0.22871	-1.20369	NA	No_Assoc	1.49296	NA	No_Assoc	-0.702965	NA	NA	NA	NA	NA	NA	NA	NA	NA	NA	NA	NA	NA	NA	NA	NA	NA	NA	NA	NA
ZFAND1	Q8TCF1	seq19173.5	ZFAN1	AN1-type zinc finger protein 1		0.0271219	0.341462	0.951663	0.00563189	0.864235	0.171029	0.0179187	0.405685	0.83151	0.0899996	0.00110682	3.26987	0.0230106	0.461011	0.73746	0.0606849	0.00328193	2.94002	0.00680564	0.794839	0.260091	0.0168922	0.555695	0.589442	0.0113915	0.555514	0.589518	0.0662584	0.00451796	2.84499	0.0381589	0.106707	1.6146	0.0524147	0.00157933	3.1597	0.00844106	0.724988	0.351884	0.0137124	0.5971	0.528742	0.0108716	0.537002	0.617353	0.0652012	0.00404829	2.88002	0.0405541	0.0662224	1.83889	0.0525548	0.00087835	3.32685	NA	No_Assoc	0.701868	NA	No_Assoc	-0.750504	2.97882	Increased	NA	NA	NA	NA	NA	NA	NA	NA	NA	NA	NA	NA	NA	NA	NA	NA	NA	NA
CSDE1	O75534	seq12735.39	CSDE1	Cold shock domain-containing protein E1		0.035901	0.195929	1.29396	-0.0160501	0.595222	-0.531445	0.0121233	0.552945	0.593352	0.0410823	0.133097	1.50303	-0.00508863	0.857715	-0.179328	0.018861	0.338012	0.958101	0.0310824	0.221866	1.22222	-0.0109968	0.676847	-0.416887	0.010812	0.554819	0.590554	0.0335303	0.14592	1.45505	0.00210364	0.922599	0.097184	0.0168347	0.285956	1.06703	0.0306549	0.189778	1.31199	-0.00174875	0.941404	-0.0735224	0.0147418	0.376468	0.884423	0.0333264	0.137876	1.48475	-0.0043611	0.828628	-0.216516	0.01245	0.40626	0.830493	NA	No_Assoc	0.0660077	NA	No_Assoc	1.32698	NA	NA	NA	NA	NA	NA	NA	NA	NA	NA	NA	NA	NA	NA	NA	NA	NA	NA	NA	NA
H6PD	O95479	seq7161.25	G6PE	GDH/6PGL endoplasmic bifunctional protein		0.137756	1.44813e-06	4.8428	0.183096	2.148e-08	5.64278	0.157459	1.82047e-13	7.36136	0.198402	1.36816e-12	7.16396	0.154652	5.04074e-07	5.05612	0.178693	3.19936e-18	8.70416	0.00149787	0.957536	0.0532574	0.0244095	0.41835	0.809607	0.0121586	0.554387	0.591199	0.0199128	0.434873	0.781145	-0.0529694	0.0317842	-2.14999	-0.0177706	0.315807	-1.00311	-0.000386755	0.988014	-0.0150256	0.0196379	0.470617	0.721737	0.00907025	0.627623	0.485075	0.0209516	0.397583	0.846251	-0.0496154	0.0303988	-2.1678	-0.0170983	0.308977	-1.01737	NA	No_Assoc	0.148987	NA	No_Assoc	-0.068371	2.92524	Increased	3.06576	Increased	NA	NA	NA	NA	NA	NA	NA	NA	NA	NA	NA	NA	NA	NA	NA	NA
OTX1	P32242	seq22386.11	OTX1	Homeobox protein OTX1		-0.0715422	0.00933395	-2.60383	-0.183872	3.16725e-09	-5.97384	-0.121357	3.20621e-09	-5.92068	-0.146517	5.21176e-08	-5.47925	-0.238802	1.94475e-16	-8.36152	-0.189626	2.61275e-22	-9.7146	0.0316596	0.224047	1.21647	-0.0137385	0.63701	-0.472022	0.0114889	0.553726	0.592186	-0.0186314	0.430054	-0.78937	-0.0256861	0.282183	-1.07598	-0.0221187	0.187559	-1.31783	0.037497	0.115917	1.5733	-0.015173	0.563937	-0.577189	0.0137351	0.436634	0.77789	-0.0224579	0.327631	-0.979303	-0.0246429	0.266969	-1.11067	-0.0235865	0.139097	-1.47916	NA	No_Assoc	0.276999	NA	No_Assoc	-2.0353	NA	NA	NA	NA	NA	NA	NA	NA	NA	NA	NA	NA	NA	NA	NA	NA	NA	NA	NA	NA
CRLF3	Q8IUI8	seq25052.3	CRLF3	Cytokine receptor-like factor 3		0.269555	1.5733e-23	10.2112	0.370051	1.15407e-35	12.9429	0.315801	1.3152e-59	16.2824	0.386629	3.69767e-51	15.7885	0.471743	4.14172e-68	18.7828	0.428109	1.13122e-131	24.4169	0.00198512	0.954433	0.0571523	0.0336	0.401808	0.838738	0.0155525	0.553428	0.592631	0.0830156	0.00823738	2.64661	0.0487121	0.13886	1.48118	0.0666752	0.00330904	2.93747	-0.0197676	0.53583	-0.619311	0.0136747	0.705235	0.378367	-0.0051134	0.830755	-0.213733	0.0946798	0.00195361	3.1041	0.06299	0.0391375	2.06534	0.0788334	0.000256871	3.65531	NA	No_Assoc	-0.256506	NA	Increased	3.66141	1.4226	No_Assoc	NA	NA	NA	NA	NA	NA	NA	NA	NA	NA	NA	NA	NA	NA	NA	NA	NA	NA
BEGAIN	Q9BUH8	seq25472.12	BEGIN	Brain-enriched guanylate kinase-associated protein		0.164153	2.35856e-09	6.01725	0.270401	3.96014e-19	9.11204	0.212818	3.08836e-26	10.5967	0.24861	6.32983e-21	9.56276	0.343898	2.2934e-34	12.6734	0.294214	2.3254e-55	15.6727	0.0127846	0.643572	0.46283	0.0118301	0.71012	0.371796	0.0123744	0.553022	0.593237	0.0605236	0.0145736	2.4464	0.0246388	0.348199	0.938509	0.0436452	0.0153477	2.42407	-0.00304845	0.904276	-0.120288	0.00905528	0.752002	0.316083	0.00226517	0.905011	0.119334	0.0695094	0.00381218	2.89904	0.0266643	0.27475	1.09276	0.0484624	0.00460093	2.83372	NA	No_Assoc	-0.698759	NA	No_Assoc	-0.872787	NA	NA	NA	NA	NA	NA	NA	NA	NA	NA	NA	NA	NA	NA	NA	NA	NA	NA	NA	NA
PDCD1	Q15116	seq15623.1	PD-1	Programmed cell death protein 1		0.0560684	0.0404956	2.05087	0.0759956	0.0132492	2.48119	0.0649047	0.00146128	3.18226	0.0782569	0.00365595	2.91213	0.0282098	0.331058	0.972434	0.0551442	0.00515468	2.79721	0.00395875	0.875547	0.15665	0.0188606	0.483886	0.700316	0.0109362	0.552887	0.593439	0.0117827	0.60699	0.514511	-0.0437739	0.0487123	-1.9734	-0.0168812	0.28937	-1.05951	-0.00138993	0.952242	-0.0599038	0.0057394	0.81361	0.235832	0.00200474	0.904977	0.119377	0.0144821	0.51528	0.650833	-0.0344752	0.095762	-1.66726	-0.011789	0.436395	-0.778295	NA	No_Assoc	-0.455432	NA	No_Assoc	-0.569894	1.66933	No_Assoc	NA	NA	NA	NA	NA	NA	NA	NA	NA	NA	NA	NA	NA	NA	NA	NA	NA	NA
NEGR1	Q7Z3B1	seq7050.5	NEGR1	Neuronal growth regulator 1		0.376894	1.79338e-41	14.0182	0.437257	3.53832e-57	16.9469	0.408317	1.24199e-106	21.9336	0.464734	2.60674e-67	18.4761	0.506207	2.93601e-92	22.55	0.48782	1.65902e-186	29.1265	-0.0334799	0.635365	-0.47431	0.100022	0.175755	1.35485	0.0302787	0.552858	0.593483	-0.238884	0.000175144	-3.7642	-0.230381	0.000140337	-3.82162	-0.234414	8.17348e-08	-5.36326	-0.0388293	0.549026	-0.599389	0.0539234	0.418679	0.809033	0.00622745	0.893359	0.134055	-0.237194	0.000126577	-3.84558	-0.198846	0.000423669	-3.53616	-0.216252	1.95021e-07	-5.20402	NA	No_Assoc	-2.9173	NA	No_Assoc	0.549778	2.36064	Increased	2.54939	Increased	NA	NA	NA	NA	NA	NA	-1.35045	-4.56774	0.760807	No assoc	Decreased	No assoc	NA	NA	NA	NA
SEZ6L2	Q6UXD5	seq3867.49	SE6L2	Seizure 6-like protein 2		-0.0624497	0.0245306	-2.25158	-0.0809807	0.010048	-2.57886	-0.0705709	0.000686851	-3.39477	-0.109159	6.33274e-05	-4.01438	-0.110297	0.000205154	-3.72571	-0.10968	4.33095e-08	-5.4768	0.00996833	0.700398	0.384877	0.0127769	0.647119	0.457901	0.0112682	0.55278	0.5936	-0.0133587	0.569402	-0.569091	0.0102449	0.657912	0.442925	-0.00138286	0.933109	-0.0839342	0.0241856	0.309475	1.01676	-0.00603547	0.810781	-0.239479	0.00994756	0.565259	0.575048	-0.0208651	0.36121	-0.913416	0.0232967	0.280192	1.08045	0.00248866	0.873892	0.158716	NA	No_Assoc	-1.98355	NA	No_Assoc	-2.75718	NA	NA	3.46203	Increased	0.965951	-2.57092	No_Assoc	No_Assoc	NA	NA	0.344833	-4.63266	3.14002	No assoc	Decreased	Increased	3.11371	2.41884	Increased	Increased
None	P30042	seq5981.6	ES1	ES1 protein homolog, mitochondrial		0.0858999	0.00178	3.13167	0.132832	1.07289e-05	4.4232	0.107246	1.18798e-07	5.29534	0.170115	2.38872e-10	6.38849	0.144014	3.99912e-07	5.10112	0.157827	3.71508e-16	8.14751	-0.0010822	0.966637	-0.0418355	0.0245376	0.366046	0.904295	0.0111159	0.552716	0.593695	0.0585041	0.0122514	2.50863	0.010003	0.653749	0.448688	0.0331617	0.0396085	2.05781	-0.00194411	0.934665	-0.0819937	0.00484479	0.84339	0.197608	0.00133682	0.937483	0.0784337	0.0591808	0.00905238	2.61434	0.0237496	0.253495	1.14253	0.0399584	0.00905958	2.6098	NA	No_Assoc	0.215819	NA	No_Assoc	-0.0757724	NA	NA	NA	NA	NA	NA	NA	NA	NA	NA	NA	NA	NA	NA	NA	NA	NA	NA	NA	NA
TXNDC5	Q8NBS9	seq11212.7	TXND5	Thioredoxin domain-containing protein 5		0.305046	1.52241e-28	11.3759	0.410001	2.15524e-36	13.0888	0.349432	5.89992e-66	17.1537	0.418966	6.02507e-60	17.2881	0.549341	1.04203e-78	20.467	0.477519	2.73279e-155	26.5477	0.0379684	0.308744	1.0183	-0.0148866	0.749654	-0.319179	0.0173596	0.55113	0.596068	0.125149	0.000155974	3.79355	0.0701577	0.0656878	1.84247	0.10157	4.62891e-05	4.07361	0.0263954	0.442117	0.768881	-0.0111836	0.790297	-0.265992	0.0113637	0.669129	0.427344	0.131295	4.80052e-05	4.08017	0.0676182	0.0564398	1.90973	0.102491	1.67814e-05	4.30391	NA	No_Assoc	-0.799785	NA	No_Assoc	1.81684	4.6574	Increased	3.99482	Increased	0.48239	-1.67229	No_Assoc	No_Assoc	NA	NA	1.08071	-0.998006	2.06663	No assoc	No assoc	No assoc	2.10505	3.60117	No assoc	Increased
CASP10	Q92851	seq21450.333	Caspase-10:region 2	Caspase-10:region 2		0.0257568	0.349927	0.935099	0.0711498	0.0240469	2.25965	0.045435	0.0284092	2.19159	0.0383512	0.150701	1.43799	0.018966	0.534908	0.620735	0.0299683	0.135823	1.49153	-0.000266481	0.991569	-0.0105687	0.0244109	0.372882	0.891471	0.0110565	0.551116	0.596089	0.00595482	0.791289	0.264697	-0.0333706	0.15291	-1.43037	-0.012993	0.422364	-0.802327	-0.0205076	0.375896	-0.885817	-0.00702581	0.774573	-0.286473	-0.014155	0.40046	-0.8408	0.0162054	0.459292	0.740255	-0.0117164	0.591903	-0.536246	0.00221727	0.885992	0.143377	NA	No_Assoc	0.246492	NA	No_Assoc	-1.5242	2.64805	Increased	NA	NA	NA	NA	NA	NA	NA	NA	NA	NA	NA	NA	NA	NA	NA	NA	NA	NA
LAMA4	Q16363	seq6577.64	LAMA4	Laminin subunit alpha-4		0.0581226	0.0313946	2.15458	0.0599059	0.0453402	2.0039	0.058923	0.00326014	2.94208	0.0767345	0.00412577	2.87393	0.069423	0.0139624	2.4624	0.0732775	0.000156907	3.77988	0.0164077	0.510647	0.658028	0.00455725	0.862443	0.173308	0.0107971	0.550682	0.596738	0.019113	0.399122	0.843495	0.00141776	0.947782	0.0655077	0.00985951	0.528713	0.629971	0.00493371	0.82972	0.215108	0.00301211	0.898903	0.127079	0.00400449	0.808041	0.242954	0.0253238	0.251042	1.14838	0.0024569	0.902971	0.121939	0.0128612	0.387236	0.864642	NA	No_Assoc	0.294241	NA	No_Assoc	-0.396358	NA	NA	2.7658	Increased	-1.45765	0.919648	No_Assoc	No_Assoc	NA	NA	2.26465	2.65974	1.59898	No assoc	Increased	No assoc	-0.0793993	2.77047	No assoc	Increased
DEFB106A	Q8N104	seq5664.57	D106A	Beta-defensin 106		-0.0828607	0.00273533	-3.00231	-0.0884219	0.00511741	-2.80541	-0.0852742	4.01019e-05	-4.10689	-0.0844132	0.00191256	-3.11043	-0.143468	1.21746e-06	-4.8811	-0.11159	2.18725e-08	-5.5965	0.00816436	0.753465	0.314147	0.0151329	0.589661	0.539493	0.0113832	0.550439	0.597102	0.0346171	0.142692	1.46681	-0.0174643	0.446248	-0.761971	0.007815	0.63457	0.475305	0.0114357	0.631225	0.480128	0.0253256	0.317304	1.00049	0.0179583	0.300538	1.03528	0.0325373	0.156263	1.41866	-0.0245843	0.249165	-1.15302	0.00189655	0.903335	0.121449	NA	No_Assoc	-0.139222	NA	No_Assoc	-2.31601	NA	NA	NA	NA	NA	NA	NA	NA	NA	NA	NA	NA	NA	NA	NA	NA	NA	NA	NA	NA
MXRA7	P84157	seq8005.1	MXRA7	Matrix-remodeling-associated protein 7		0.27666	6.39001e-24	10.3068	0.443281	1.2783e-42	14.3164	0.348153	4.80498e-66	17.1656	0.406141	1.05804e-54	16.4064	0.479839	3.25186e-58	17.1269	0.438452	1.68467e-123	23.635	-0.0399325	0.296399	-1.04465	0.0929746	0.0347567	2.11392	0.0172604	0.549677	0.598245	0.0761806	0.0283708	2.1948	-0.0274193	0.449124	-0.757159	0.0265764	0.288876	1.06059	-0.0575183	0.101098	-1.64083	0.0634865	0.110792	1.59599	-0.00462488	0.86041	-0.175853	0.0858947	0.0110946	2.5437	-0.00700565	0.835985	-0.207084	0.0395303	0.0981214	1.65403	NA	No_Assoc	-0.481109	NA	Increased	3.17042	3.33929	Increased	3.6302	Increased	NA	NA	NA	NA	NA	NA	1.73823	-0.100163	2.45866	No assoc	No assoc	Increased	NA	NA	NA	NA
GLTPD2	A6NH11	seq7948.129	GLTD2	Glycolipid transfer protein domain-containing protein 2		0.0931805	0.000862	3.34058	0.0799248	0.00934924	2.60387	0.087185	2.40598e-05	4.22344	0.117459	2.42143e-05	4.23879	0.030086	0.301028	1.03475	0.0758718	0.000155374	3.78232	-0.00317376	0.90502	-0.119348	0.0263562	0.32967	0.975239	0.0113528	0.549216	0.598936	-0.01164	0.632514	-0.478315	-0.0372373	0.0929268	-1.68171	-0.0256437	0.117401	-1.56578	-0.00602753	0.804698	-0.247327	0.0110736	0.65064	0.453005	0.00249708	0.88496	0.144685	-0.00986003	0.677099	-0.416528	-0.0264759	0.199208	-1.28464	-0.0193116	0.214093	-1.24239	NA	No_Assoc	0.724831	NA	No_Assoc	-0.0633501	0.160677	No_Assoc	NA	NA	NA	NA	NA	NA	NA	NA	NA	NA	NA	NA	NA	NA	NA	NA	NA	NA
POLI	Q9UNA4	seq13536.56	POLI	DNA polymerase iota		0.0454186	0.0962938	1.6644	-0.0246571	0.413301	-0.818422	0.0138378	0.49386	0.684183	-0.0399189	0.135571	-1.49349	-0.090927	0.00125286	-3.23532	-0.0641438	0.000926888	-3.31183	0.0220851	0.377074	0.883631	-0.00153419	0.953388	-0.0584672	0.0108498	0.548833	0.59951	-0.0697354	0.00198893	-3.09875	-0.0622682	0.00368636	-2.91038	-0.0658133	2.19201e-05	-4.24438	0.0198297	0.387887	0.863772	-0.0110196	0.640767	-0.466762	0.00483654	0.768864	0.293861	-0.0682479	0.00188792	-3.1143	-0.0557191	0.00516577	-2.80243	-0.0613758	3.07131e-05	-4.16811	NA	No_Assoc	-1.17892	NA	No_Assoc	-2.28275	NA	NA	NA	NA	NA	NA	NA	NA	NA	NA	NA	NA	NA	NA	NA	NA	NA	NA	NA	NA
IL4	P05112	seq13663.2	IL-4	Interleukin-4		0.0205062	0.451126	0.753785	-0.0112312	0.720939	-0.3573	0.00691471	0.736759	0.336149	0.0281551	0.292766	1.05254	0.00952263	0.74873	0.320398	0.0198166	0.318924	0.996672	0.0174525	0.483721	0.700549	0.00333402	0.903268	0.121563	0.0110698	0.548312	0.600291	0.0227486	0.311459	1.01259	0.0228437	0.312143	1.01122	0.0227958	0.152415	1.43105	0.0101749	0.656739	0.444532	0.0107443	0.664825	0.433384	0.0104369	0.534862	0.620601	0.0263141	0.228282	1.20542	0.0176812	0.401297	0.839649	0.0218423	0.149531	1.44119	NA	No_Assoc	-0.12492	NA	No_Assoc	-0.226462	NA	NA	NA	NA	NA	NA	NA	NA	NA	NA	NA	NA	NA	NA	NA	NA	NA	NA	NA	NA
APOL3	O95236	seq16823.75	APOL3	Apolipoprotein L3		-0.11513	3.36116e-05	-4.16345	-0.181863	8.26741e-08	-5.39914	-0.141998	3.05668e-11	-6.64381	-0.111028	4.97881e-05	-4.07157	-0.311056	5.5288e-23	-10.106	-0.198991	1.85859e-22	-9.74924	-0.0101015	0.703007	-0.381356	0.046103	0.1562	1.41899	0.0123399	0.547796	0.601067	0.0305543	0.202337	1.27563	-0.0386617	0.148343	-1.44647	-0.000273831	0.987752	-0.0153512	-0.0130248	0.591968	-0.536133	0.0408371	0.163378	1.39478	0.00893767	0.632612	0.478053	0.0322191	0.167092	1.38246	-0.0350156	0.159837	-1.40662	0.000814271	0.961827	0.0478611	NA	No_Assoc	0.31	NA	Decreased	-3.77159	0.455168	No_Assoc	NA	NA	NA	NA	NA	NA	NA	NA	NA	NA	NA	NA	NA	NA	NA	NA	NA	NA
CST7	O76096	seq14038.130	CYTF	Cystatin-F		0.0163303	0.554716	0.590878	0.0666027	0.0245717	2.25131	0.0397582	0.0489932	1.96865	0.0199426	0.464011	0.732498	0.00451661	0.872031	0.161119	0.0124549	0.523658	0.637717	-0.0168693	0.508189	-0.661864	0.0398834	0.125031	1.53523	0.0109654	0.546704	0.602706	-0.0236721	0.303658	-1.02907	-0.0299604	0.161234	-1.40193	-0.0270473	0.0840763	-1.72751	-0.0177854	0.446711	-0.761167	0.0333497	0.155318	1.42203	0.00768794	0.642323	0.464453	-0.0231957	0.300986	-1.03478	-0.025472	0.200436	-1.28112	-0.0244697	0.0999542	-1.64508	NA	No_Assoc	0.51123	NA	No_Assoc	1.62297	2.53798	Increased	0.788138	No_Assoc	-0.962586	1.52599	No_Assoc	No_Assoc	NA	NA	NA	NA	NA	NA	NA	NA	NA	NA	NA	NA
PDPK1	O15530	seq4460.8	PDPK1	3-phosphoinositide-dependent protein kinase 1		-0.211058	7.15671e-14	-7.57449	-0.324286	3.77529e-22	-9.8959	-0.258571	3.93261e-34	-12.1808	-0.348911	3.42671e-38	-13.3851	-0.494302	6.28988e-60	-17.4081	-0.415403	8.84557e-104	-21.6327	0.011617	0.706886	0.376131	0.0187095	0.621238	0.494242	0.0144515	0.545921	0.603884	-0.0926298	0.000882462	-3.33393	-0.116478	0.000168681	-3.77533	-0.103309	5.62025e-07	-5.00383	0.00889312	0.753815	0.313686	0.00725759	0.831852	0.212379	0.00822635	0.706156	0.377024	-0.0907663	0.000799269	-3.36165	-0.108921	0.000157414	-3.79279	-0.0992846	4.48433e-07	-5.04716	NA	No_Assoc	-0.7387	NA	Decreased	-3.32538	NA	NA	NA	NA	NA	NA	NA	NA	NA	NA	NA	NA	NA	NA	NA	NA	NA	NA	NA	NA
ERMAP	Q96PL5	seq8631.13	ERMAP	Erythroid membrane-associated protein		0.0532427	0.0517687	1.94701	0.0862667	0.00481543	2.82511	0.0679403	0.000852636	3.33512	0.020212	0.447524	0.759801	0.146453	3.80117e-07	5.11102	0.0786494	5.47861e-05	4.03421	0.0271293	0.28072	1.0792	-0.00758601	0.780586	-0.278627	0.0111537	0.545916	0.603891	-0.0146658	0.517024	-0.648134	0.0325974	0.146447	1.45327	0.00917284	0.564735	0.575823	0.0136536	0.553856	0.592161	-0.0097943	0.690113	-0.398812	0.00266829	0.873878	0.158735	-0.00709255	0.747168	-0.322451	0.0341696	0.101792	1.63766	0.0146265	0.33393	0.966229	NA	No_Assoc	-1.53325	NA	No_Assoc	0.463252	NA	NA	NA	NA	-1.5768	0.273184	No_Assoc	No_Assoc	NA	NA	NA	NA	NA	NA	NA	NA	NA	NA	NA	NA
HLA-DRB3	P79483	seq6962.5	DRB3	HLA class II histocompatibility antigen, DR beta 3 chain		0.239548	1.73989e-17	8.64295	0.249724	3.45416e-10	6.33707	0.242916	8.64138e-27	10.7152	0.257811	8.95323e-21	9.52406	0.413092	8.4677e-28	11.2453	0.312457	1.26227e-46	14.3382	0.0578135	0.0537056	1.93113	-0.0578736	0.133564	-1.50135	0.0142879	0.545657	0.604281	0.00737234	0.786362	0.271099	0.0536509	0.102906	1.63234	0.026179	0.211498	1.24946	-0.0424834	0.135895	-1.49227	-0.10882	0.00156927	-3.16984	-0.0695141	0.00151331	-3.17212	0.0610844	0.0258738	2.23092	0.088797	0.00378485	2.90203	0.0734076	0.000321079	3.59767	Decreased	No_Assoc	0.920957	NA	No_Assoc	-6.71617	1.03709	No_Assoc	NA	NA	NA	NA	NA	NA	NA	NA	NA	NA	NA	NA	NA	NA	NA	NA	NA	NA
IL32	P24001	seq9051.13	IL32	Interleukin-32		0.156668	2.79856e-08	5.59037	0.151384	5.42678e-06	4.57087	0.154463	5.19396e-13	7.22013	0.172506	5.61066e-10	6.25194	0.171519	4.69822e-08	5.50223	0.172072	8.2003e-17	8.32831	0.015997	0.565575	0.574739	0.00812596	0.787779	0.269264	0.0123791	0.545155	0.605037	-0.0204476	0.417582	-0.810903	-0.00891513	0.720138	-0.358371	-0.0146033	0.409589	-0.824617	0.00863241	0.735549	0.337831	-0.0103237	0.70459	-0.379235	-0.0002464	0.989448	-0.0132254	-0.0168872	0.49134	-0.68839	0.00385035	0.868108	0.166103	-0.00593171	0.724791	-0.352062	NA	No_Assoc	-0.15255	NA	No_Assoc	2.59888	NA	NA	NA	NA	NA	NA	NA	NA	NA	NA	NA	NA	NA	NA	NA	NA	NA	NA	NA	NA
LSMEM1	Q8N8F7	seq24289.1	CG053	Coiled-coil domain-containing transmembrane protein C7orf53		-0.0427423	0.120429	-1.55409	-0.0871269	0.00484658	-2.82307	-0.0623884	0.002378	-3.03845	-0.134346	4.32454e-07	-5.08243	-0.051744	0.0764218	-1.77359	-0.0971073	7.1495e-07	-4.95726	0.0327888	0.201248	1.27872	-0.013148	0.631205	-0.480174	0.0113261	0.545087	0.605138	-0.0427569	0.0621037	-1.86732	0.0466925	0.0376355	2.08147	0.00288512	0.857113	0.18005	0.0281733	0.231477	1.19718	-0.0030198	0.902633	-0.122366	0.0133174	0.434241	0.781955	-0.0403708	0.0699757	-1.81371	0.0398627	0.0569759	1.90562	0.00223385	0.883491	0.146546	NA	No_Assoc	-0.940078	NA	No_Assoc	-0.989448	NA	NA	NA	NA	NA	NA	NA	NA	NA	NA	NA	NA	NA	NA	NA	NA	NA	NA	NA	NA
C8A|C8B|C8G	P07357|P07358|P07360	seq2429.27	C8	Complement component C8		0.00478306	0.86488	0.170204	-0.0700701	0.0243781	-2.25444	-0.0288851	0.165833	-1.38572	-0.0351607	0.20059	-1.28063	-0.0269115	0.357605	-0.92035	-0.0312955	0.117919	-1.56357	0.0262411	0.30816	1.01956	-0.00557071	0.839277	-0.20287	0.0113637	0.545085	0.605142	-0.00734785	0.752603	-0.315286	0.0586727	0.00849172	2.63698	0.0271911	0.0911057	1.68959	0.0362898	0.124032	1.53923	0.00135595	0.95633	0.0547737	0.0196745	0.24916	1.15239	-0.0127672	0.573133	-0.56361	0.0539816	0.0095869	2.59529	0.023448	0.125903	1.53046	NA	No_Assoc	-0.362186	NA	No_Assoc	0.358483	NA	NA	NA	NA	NA	NA	NA	NA	NA	NA	NA	NA	NA	NA	NA	NA	NA	NA	NA	NA
IFRD1	O00458	seq25428.103	IFRD1	Interferon-related developmental regulator 1		0.0189108	0.523438	0.638243	-0.00934222	0.748408	-0.320823	0.0045391	0.826996	0.218556	0.0153292	0.601411	0.522511	-0.0190259	0.488194	-0.693424	-0.00299671	0.881126	-0.149541	0.0200778	0.460885	0.73763	0.00358135	0.887748	0.141188	0.0112488	0.544397	0.606177	0.0171587	0.487198	0.694989	-0.00234036	0.910733	-0.11214	0.00578595	0.716592	0.363018	0.0387083	0.121984	1.5476	0.0207463	0.365284	0.905732	0.0289393	0.0866817	1.71317	0.0072568	0.762917	0.301722	-0.0142331	0.464784	-0.731257	-0.00572874	0.704962	-0.378631	NA	No_Assoc	-0.146368	NA	No_Assoc	1.57583	NA	NA	NA	NA	NA	NA	NA	NA	NA	NA	NA	NA	NA	NA	NA	NA	NA	NA	NA	NA
FN1	P02751	seq3435.53	FN1.4	Fibronectin Fragment 4		0.30537	7.15222e-25	10.5334	0.406823	2.94678e-29	11.5726	0.346438	4.0918e-54	15.4894	0.385022	8.18785e-42	14.0875	0.594797	1.59045e-70	19.1595	0.476618	2.06436e-119	23.234	0.0517428	0.152974	1.43002	-0.0332972	0.443031	-0.767374	0.016863	0.543972	0.606817	0.0579346	0.075132	1.78122	0.145349	8.34916e-05	3.94955	0.0962705	7.80898e-05	3.95019	0.0164922	0.620264	0.495605	-0.0189998	0.623467	-0.491087	0.00140049	0.955731	0.0555118	0.0775244	0.0145511	2.44695	0.135534	8.11918e-05	3.95636	0.104267	7.3696e-06	4.48272	NA	No_Assoc	-0.503242	NA	No_Assoc	1.50205	4.97977	Increased	4.27212	Increased	-2.28294	0.4112	No_Assoc	No_Assoc	NA	NA	1.0787	-1.32504	2.25189	No assoc	No assoc	No assoc	NA	NA	NA	NA
LACC1	Q8IV20	seq23595.6	LACC1	Laccase domain-containing protein 1		0.0371562	0.172373	1.36543	-0.0215097	0.533086	-0.623507	0.0146545	0.492775	0.685902	0.0458756	0.0856998	1.71995	-0.0154004	0.636442	-0.472816	0.021279	0.302476	1.03114	0.00882261	0.723836	0.35342	0.0158427	0.59948	0.525307	0.0116768	0.543713	0.607208	0.00740219	0.742838	0.328173	0.0291083	0.239834	1.17607	0.0172504	0.300795	1.03473	0.0150109	0.512629	0.654945	0.0101429	0.709737	0.37231	0.0129934	0.458779	0.740859	0.00403002	0.854475	0.183452	0.0331735	0.150794	1.43778	0.0178872	0.260891	1.12429	NA	No_Assoc	0.784606	NA	No_Assoc	1.76934	NA	NA	NA	NA	NA	NA	NA	NA	NA	NA	NA	NA	NA	NA	NA	NA	NA	NA	NA	NA
IRF1	P10914	seq17462.19	IRF1	Interferon regulatory factor 1		-0.0674599	0.0164365	-2.40245	-0.0763323	0.0133176	-2.47935	-0.0714889	0.000569346	-3.44581	-0.0956748	0.000531477	-3.47376	-0.127637	1.01617e-05	-4.43524	-0.110955	2.45766e-08	-5.57625	0.00990861	0.705379	0.37816	0.0132621	0.628378	0.484154	0.0115109	0.543231	0.607934	0.0041621	0.860866	0.17531	-0.0157428	0.484109	-0.699958	-0.00632826	0.698329	-0.387578	0.00396353	0.869069	0.164876	0.0132992	0.589441	0.539813	0.00851683	0.620599	0.495001	0.00732087	0.751233	0.317087	-0.0157487	0.452366	-0.751757	-0.00533167	0.731104	-0.343658	NA	No_Assoc	1.46269	NA	No_Assoc	-2.32188	-1.46987	No_Assoc	NA	NA	NA	NA	NA	NA	NA	NA	NA	NA	NA	NA	NA	NA	NA	NA	NA	NA
IQCF3	P0C7M6	seq13439.6	IQCF3	IQ domain-containing protein F3		-0.0581229	0.0342244	-2.11992	-0.0687992	0.0256453	-2.23484	-0.0628454	0.00214454	-3.06945	-0.115411	1.78031e-05	-4.3088	-0.0746053	0.0103101	-2.57006	-0.0966459	9.12864e-07	-4.90955	0.0256818	0.315288	1.00463	-0.00495241	0.855874	-0.181676	0.0113473	0.542834	0.608534	-0.0122887	0.597918	-0.527543	0.00894166	0.687485	0.402387	-0.00117346	0.941821	-0.0729818	0.0451517	0.0539226	1.92943	0.0025588	0.917096	0.104119	0.0248971	0.14181	1.46909	-0.0230017	0.309742	-1.01621	0.00377105	0.855352	0.18234	-0.0084104	0.581733	-0.550855	NA	No_Assoc	0.322658	NA	No_Assoc	-0.468061	NA	NA	NA	NA	NA	NA	NA	NA	NA	NA	NA	NA	NA	NA	NA	NA	NA	NA	NA	NA
PRG2	P13727	seq7258.5	EMBP	Bone marrow proteoglycan		0.124538	8.97306e-06	4.45985	0.0701927	0.0234998	2.26849	0.100145	1.36016e-06	4.83076	0.16261	2.32793e-09	6.01919	0.00608337	0.835599	0.207577	0.0907042	4.96183e-06	4.5664	-0.00571492	0.833651	-0.210068	0.0290401	0.284123	1.07165	0.0117308	0.541193	0.61101	-0.00485855	0.842081	-0.199275	-0.0460381	0.0387865	-2.06903	-0.0273254	0.0963934	-1.6626	-0.00666055	0.790067	-0.266284	0.0270722	0.267939	1.10841	0.0106074	0.54385	0.607001	-0.00393965	0.868594	-0.165481	-0.0446658	0.0312459	-2.15682	-0.0271234	0.082579	-1.73591	NA	No_Assoc	0.347516	NA	No_Assoc	2.90916	NA	NA	-0.276379	No_Assoc	-0.405892	-0.653505	No_Assoc	No_Assoc	NA	NA	-0.495023	1.40952	-1.49421	No assoc	No assoc	No assoc	NA	NA	NA	NA
THOC1	Q96FV9	seq9875.107	THOC1	THO complex subunit 1		-0.246973	1.99289e-18	-8.90057	-0.376794	8.0096e-29	-11.4757	-0.301061	8.48578e-46	-14.2054	-0.409586	1.13268e-52	-16.0467	-0.498388	2.01508e-58	-17.1541	-0.448269	7.30741e-121	-23.3771	0.0432153	0.219203	1.22929	-0.0190791	0.634498	-0.475544	0.0161599	0.54108	0.611181	-0.1021	0.00128342	-3.2273	-0.0721084	0.0288932	-2.18793	-0.0877174	0.000121356	-3.84337	0.0487221	0.130638	1.51263	-0.00808055	0.823187	-0.223504	0.0235866	0.326724	0.980735	-0.10441	0.000699398	-3.39866	-0.0798468	0.00925127	-2.60743	-0.0920891	2.17571e-05	-4.24605	NA	No_Assoc	-0.764881	NA	Decreased	-4.0269	NA	NA	NA	NA	NA	NA	NA	NA	NA	NA	NA	NA	NA	NA	NA	NA	NA	NA	NA	NA
CNTF	P26441	seq3489.9	CNTF	Ciliary neurotrophic factor		0.0600544	0.0269063	2.21558	0.0329036	0.264613	1.11615	0.0476162	0.0170138	2.38641	0.0182328	0.494271	0.683739	-0.00653228	0.813813	-0.235569	0.00633427	0.741739	0.329552	0.0143366	0.566496	0.573378	0.0073812	0.773527	0.28784	0.0109468	0.540886	0.611474	-0.042037	0.0632689	-1.85902	-0.036462	0.0839402	-1.72992	-0.0390538	0.0113094	-2.53299	0.0166065	0.469218	0.723982	-0.0135036	0.561341	-0.581037	0.00174887	0.914689	0.107126	-0.0431094	0.0502016	-1.96022	-0.0220236	0.264621	-1.11614	-0.0314277	0.0323672	-2.13985	NA	No_Assoc	1.20008	NA	No_Assoc	-0.632043	NA	NA	NA	NA	NA	NA	NA	NA	NA	NA	NA	NA	NA	NA	NA	NA	NA	NA	NA	NA
IL17RB	Q9NRM6	seq5084.154	IL-17B R	Interleukin-17 receptor B		0.188757	1.5341e-11	6.81118	0.275409	7.34492e-21	9.56872	0.230444	7.97456e-31	11.5434	0.154656	2.05948e-08	5.64543	0.264298	6.33262e-22	9.84092	0.210564	4.80249e-28	10.9794	0.00209204	0.942967	0.0715564	0.0249812	0.41616	0.813423	0.0129738	0.540086	0.612683	-0.116338	9.60305e-06	-4.44525	-0.0689099	0.00608965	-2.74849	-0.0916069	4.19603e-07	-5.05984	-0.00909643	0.734874	-0.338729	0.0214259	0.439111	0.77399	0.00570155	0.767383	0.2958	-0.110843	1.46894e-05	-4.3515	-0.0665345	0.00443217	-2.85183	-0.0867478	4.60366e-07	-5.04213	NA	No_Assoc	1.27143	NA	No_Assoc	-0.308377	-1.59142	No_Assoc	NA	NA	-0.929853	1.48204	No_Assoc	No_Assoc	NA	NA	NA	NA	NA	NA	NA	NA	1.80146	0.903888	No assoc	No assoc
LXN	Q9BS40	seq20592.8	LXN	Latexin		-0.0574346	0.0432812	-2.02318	-0.078429	0.0116187	-2.52795	-0.067002	0.00137837	-3.19914	-0.105165	0.000164365	-3.78054	-0.098723	0.00104357	-3.28769	-0.10219	5.50977e-07	-5.00765	0.00891868	0.734694	0.338969	0.0144821	0.595346	0.531268	0.0116019	0.539977	0.612847	-0.0206324	0.387884	-0.863784	0.015195	0.514787	0.651624	-0.00228814	0.890927	-0.137131	0.0171568	0.476598	0.712014	0.00978903	0.687217	0.402747	0.0135048	0.429998	0.789195	-0.0251253	0.279584	-1.08176	0.0187369	0.388296	0.863072	-0.0017153	0.913875	-0.108152	NA	No_Assoc	0.23618	NA	No_Assoc	-2.52798	0.835753	No_Assoc	1.70348	No_Assoc	NA	NA	NA	NA	NA	NA	NA	NA	NA	NA	NA	NA	NA	NA	NA	NA
RFK	Q969G6	seq13059.33	RIFK	Riboflavin kinase		-0.0697336	0.0114912	-2.53132	-0.0997473	0.00121572	-3.24397	-0.0830978	5.12208e-05	-4.04999	-0.0834711	0.00207338	-3.0863	-0.203492	1.23338e-12	-7.18895	-0.14075	6.12053e-13	-7.19777	-0.0137281	0.59143	-0.53691	0.0417028	0.135484	1.49397	0.0115612	0.539757	0.61318	-0.0127629	0.581633	-0.551153	-0.0342559	0.135516	-1.49385	-0.0236145	0.14726	-1.44928	-0.000730345	0.975174	-0.0311258	0.0394874	0.116656	1.57026	0.017988	0.294403	1.04851	-0.019804	0.379398	-0.879336	-0.0327398	0.124779	-1.53625	-0.0266288	0.0853877	-1.72025	NA	No_Assoc	-0.618265	NA	No_Assoc	-0.231858	0.211951	No_Assoc	NA	NA	NA	NA	NA	NA	NA	NA	NA	NA	NA	NA	NA	NA	NA	NA	NA	NA
WFDC10A	Q9H1F0	seq13429.3	WF10A	WAP four-disulfide core domain protein 10A		-0.0637239	0.0189011	-2.3507	-0.0613838	0.0530029	-1.93706	-0.0627351	0.00232319	-3.04547	-0.0491369	0.067841	-1.82773	-0.110583	0.000224608	-3.70235	-0.0766378	0.000125379	-3.83536	0.00639996	0.800259	0.25307	0.017781	0.525735	0.634742	0.0115105	0.539753	0.613187	0.0449608	0.0508921	1.95438	-0.0133195	0.563529	-0.577791	0.0158805	0.329444	0.975235	-0.000789616	0.972771	-0.0341405	0.0370739	0.144576	1.46005	0.0163794	0.338097	0.957931	0.048686	0.0295274	2.17902	-0.0270813	0.208152	-1.25944	0.00935077	0.546151	0.603538	NA	No_Assoc	-0.921183	NA	No_Assoc	-1.63433	0.0915177	No_Assoc	NA	NA	NA	NA	NA	NA	NA	NA	NA	NA	NA	NA	NA	NA	NA	NA	NA	NA
HNRNPR	O43390	seq13504.147	HNRPR	Heterogeneous nuclear ribonucleoprotein R		0.025307	0.360489	0.914786	-0.0277723	0.358736	-0.918184	0.00112972	0.955867	0.0553412	0.0313877	0.250351	1.15006	-0.0801413	0.00499483	-2.8134	-0.021992	0.264444	-1.11595	9.05137e-05	0.997162	0.00355762	0.0233351	0.37835	0.881321	0.0112495	0.53974	0.613207	-0.00378254	0.869908	-0.163811	-0.0197204	0.366666	-0.903136	-0.0121965	0.44204	-0.768752	0.00916183	0.694777	0.392476	0.01307	0.584098	0.547583	0.0110725	0.507035	0.663461	-0.00887709	0.692759	-0.395211	-0.0127731	0.530553	-0.627376	-0.0110159	0.465233	-0.730257	NA	No_Assoc	0.780348	NA	No_Assoc	1.99985	0.629324	No_Assoc	NA	NA	NA	NA	NA	NA	NA	NA	NA	NA	NA	NA	NA	NA	NA	NA	NA	NA
OXT	P01178	seq8257.71	NEU1	Oxytocin-neurophysin 1		0.0209456	0.454212	0.748657	0.0694734	0.0212332	2.30725	0.0434297	0.0340949	2.11895	0.00487094	0.858005	0.178953	0.100854	0.000377394	3.56689	0.0510368	0.00925054	2.60265	0.0203114	0.426629	0.795246	0.00154043	0.953824	0.0579198	0.0113056	0.539411	0.613703	0.00231742	0.919439	0.101162	0.013527	0.536253	0.618692	0.0081835	0.604872	0.517408	0.018628	0.426664	0.795187	0.0111115	0.643097	0.463507	0.0149564	0.37203	0.892677	0.00294727	0.894555	0.132571	0.00684959	0.736676	0.336348	0.00506915	0.735689	0.337568	NA	No_Assoc	-0.624755	NA	No_Assoc	0.860887	2.79538	Increased	3.10827	Increased	0.647255	0.493028	No_Assoc	No_Assoc	NA	NA	0.315699	1.39624	-0.3667	No assoc	No assoc	No assoc	NA	NA	NA	NA
FZD9	O00144	seq22591.4	FZD9	Frizzled-9		0.365014	5.87411e-40	13.7285	0.400547	3.44483e-46	14.9848	0.382686	1.2609e-91	20.301	0.461567	8.99907e-69	18.7094	0.508303	1.8132e-89	22.1211	0.486593	3.86502e-184	28.939	0.0363328	0.501129	0.672918	0.0106758	0.830015	0.214735	0.022448	0.539359	0.613783	0.0100177	0.837626	0.204976	0.0223932	0.58403	0.547677	0.0172977	0.581233	0.551585	0.0481421	0.331622	0.971246	0.014917	0.739862	0.332123	0.0298971	0.36904	0.898274	0.00412166	0.930913	0.0867148	0.0197141	0.605495	0.51667	0.0136037	0.647533	0.457193	NA	No_Assoc	-0.732151	NA	Increased	2.78866	1.81781	No_Assoc	NA	NA	NA	NA	NA	NA	NA	NA	NA	NA	NA	NA	NA	NA	NA	NA	NA	NA
KAAG1	Q9UBP8	seq19492.5	KAAG1	Kidney-associated antigen 1		-0.136867	1.3256e-06	-4.86112	-0.144455	7.64543e-06	-4.49804	-0.140165	3.57921e-11	-6.62053	-0.182855	1.23761e-11	-6.84408	-0.175942	7.04054e-09	-5.83931	-0.179812	2.36304e-19	-8.99497	0.0193857	0.488111	0.693536	0.00471502	0.874285	0.158259	0.0125177	0.539172	0.614065	0.00461136	0.852959	0.185385	0.0192971	0.427171	0.794363	0.012128	0.485281	0.697834	0.0404955	0.114796	1.57818	0.0215049	0.424721	0.798581	0.0314583	0.0903728	1.69343	-0.00726737	0.763725	-0.300664	0.00771691	0.733853	0.340098	0.000697812	0.966354	0.0421813	NA	No_Assoc	-0.340421	NA	No_Assoc	-1.5169	NA	NA	NA	NA	NA	NA	NA	NA	NA	NA	NA	NA	NA	NA	NA	NA	NA	NA	NA	NA
TCF21	O43680	seq22394.8	TCF21	Transcription factor 21		0.0705741	0.010767	2.55415	-0.105416	0.000455773	-3.51651	-0.010265	0.613391	-0.50524	0.0178285	0.512721	0.654801	-0.154723	4.34049e-08	-5.51673	-0.0658916	0.000743849	-3.37289	0.0272254	0.285609	1.06828	-0.00617975	0.817686	-0.23058	0.0113629	0.538383	0.615259	-0.0405995	0.0780395	-1.76369	-0.0374834	0.0893108	-1.70062	-0.0389738	0.0143616	-2.44809	0.0216305	0.355651	0.924041	0.00371985	0.878126	0.153382	0.0129921	0.440483	0.771378	-0.0366744	0.10187	-1.63712	-0.0445834	0.0303255	-2.16875	-0.0409679	0.00683442	-2.70481	NA	No_Assoc	0.367223	NA	No_Assoc	1.98384	NA	NA	NA	NA	NA	NA	NA	NA	NA	NA	NA	NA	NA	NA	NA	NA	NA	NA	NA	NA
POLR2M	P0CAP2	seq23398.1	GRL1A	DNA-directed RNA polymerase II subunit GRINL1A		-0.0697307	0.0152803	-2.42916	-0.0913119	0.00241996	-3.04065	-0.0800348	0.000114784	-3.85701	-0.0428174	0.126626	-1.52861	-0.132266	2.80457e-06	-4.71068	-0.0874345	1.03781e-05	-4.40914	-0.000479084	0.985725	-0.0178958	0.0240398	0.37225	0.892657	0.0117074	0.537479	0.61663	0.0507685	0.034938	2.11149	0.00432723	0.845656	0.194713	0.0257235	0.114983	1.57619	0.0122837	0.617676	0.499278	0.00937269	0.699656	0.385893	0.0108095	0.531721	0.625381	0.0443953	0.0580934	1.89682	0.0146077	0.479992	0.706574	0.0276629	0.0742114	1.78531	NA	No_Assoc	0.692963	NA	No_Assoc	-1.89987	0.0865353	No_Assoc	NA	NA	NA	NA	NA	NA	NA	NA	NA	NA	NA	NA	NA	NA	NA	NA	NA	NA
KPNA6	O60684	seq13969.24	IMA7	Importin subunit alpha-7		0.0982045	0.00050982	3.48507	0.134006	2.80422e-05	4.20789	0.113926	6.72221e-08	5.39844	0.143275	2.22451e-07	5.20981	0.180732	3.06797e-09	5.98073	0.160243	3.3133e-15	7.8785	0.00813431	0.759832	0.305771	0.0167425	0.562729	0.578984	0.0120802	0.537217	0.617027	0.0258024	0.28334	1.07333	0.0317709	0.184031	1.32935	0.0288041	0.0892299	1.69947	-0.0208036	0.395912	-0.849253	-0.00168776	0.948505	-0.0646005	-0.0118604	0.506876	-0.66371	0.0412709	0.0785445	1.76071	0.0446486	0.0454127	2.00329	0.0430448	0.00769825	2.66503	NA	No_Assoc	-1.28385	NA	No_Assoc	1.20061	NA	NA	NA	NA	NA	NA	NA	NA	NA	NA	NA	NA	NA	NA	NA	NA	NA	NA	NA	NA
RIC3	Q7Z5B4	seq11228.37	RIC3	Protein RIC-3		-0.0840096	0.00238588	-3.04398	-0.0533653	0.0792225	-1.75692	-0.0701514	0.000593887	-3.43439	-0.12608	3.27049e-06	-4.67527	-0.104392	0.000290664	-3.63566	-0.115915	3.70458e-09	-5.89687	0.000744286	0.97712	0.0286863	0.023214	0.389514	0.860857	0.0115459	0.53688	0.617539	-0.0181267	0.440141	-0.772215	-0.0088737	0.688128	-0.401509	-0.0132217	0.411259	-0.82168	0.0128048	0.591138	0.537334	0.0152799	0.531881	0.625346	0.0140114	0.411478	0.821296	-0.0241434	0.291101	-1.05618	-0.00335084	0.871249	-0.162112	-0.012704	0.407319	-0.82862	NA	No_Assoc	-2.15246	NA	No_Assoc	-2.05446	NA	NA	NA	NA	NA	NA	NA	NA	NA	NA	NA	NA	NA	NA	NA	NA	NA	NA	NA	NA
MGAT1	P26572	seq10571.14	MGAT1	Alpha-1,3-mannosyl-glycoprotein 2-beta-N-acetylglucosaminyltransferase		0.217583	7.32844e-16	8.17843	0.276333	6.84539e-18	8.7729	0.242044	1.06468e-32	11.9088	0.330203	1.93899e-38	13.4405	0.3183	1.8138e-26	10.9403	0.325248	2.91855e-67	17.3275	0.0030292	0.920293	0.100086	0.0261369	0.423425	0.800806	0.0137129	0.53664	0.617902	0.0792813	0.0030912	2.96463	0.00119015	0.96465	0.0443299	0.0403891	0.0330306	2.13171	-0.00312717	0.910717	-0.112159	0.0133754	0.649058	0.455203	0.00469164	0.816563	0.231968	0.0824811	0.00163866	3.15623	0.0100734	0.68675	0.403382	0.044634	0.0134287	2.47219	NA	No_Assoc	1.42664	NA	Increased	3.16043	0.707139	No_Assoc	4.03268	Increased	NA	NA	NA	NA	NA	NA	-0.426207	-2.99402	1.13271	No assoc	Decreased	No assoc	NA	NA	NA	NA
HSPB3	Q12988	seq23324.6	HSPB3	Heat shock protein beta-3		0.0679477	0.0147377	2.44238	0.12106	6.27941e-05	4.01842	0.0923938	6.16799e-06	4.52055	0.13604	6.95564e-07	4.98981	0.136771	1.69093e-06	4.81479	0.136391	4.0916e-12	6.93398	-0.000182635	0.994365	-0.00706402	0.0244307	0.36715	0.90222	0.0115551	0.536618	0.617935	0.0489155	0.0374388	2.08332	0.0122804	0.580817	0.552366	0.0295992	0.0667286	1.8335	0.00400389	0.865879	0.168932	0.0146544	0.549091	0.59932	0.00916317	0.590282	0.538428	0.0461269	0.0433734	2.0223	0.0191455	0.354921	0.925502	0.0313227	0.0409406	2.04413	NA	No_Assoc	0.70639	NA	No_Assoc	0.532213	NA	NA	NA	NA	NA	NA	NA	NA	NA	NA	NA	NA	NA	NA	NA	NA	NA	NA	NA	NA
ADH5	P11766	seq11369.23	ADHX	Alcohol dehydrogenase class-3		-0.24959	4.83241e-19	-9.06874	-0.262744	4.37049e-15	-7.96197	-0.254986	1.63543e-33	-12.064	-0.297707	1.46313e-27	-11.1564	-0.412185	8.47348e-41	-13.9683	-0.349208	1.13818e-69	-17.6437	-0.0217458	0.498312	-0.677356	0.0605069	0.0922891	1.68499	0.0147929	0.536522	0.61808	0.016427	0.57221	0.564956	-0.0385381	0.190434	-1.31015	-0.0107374	0.603588	-0.519248	0.00630422	0.830744	0.213794	0.059879	0.0646971	1.84931	0.0305928	0.160545	1.40324	0.00133622	0.962385	0.0471709	-0.0382009	0.164446	-1.39125	-0.0190483	0.333973	-0.966143	NA	No_Assoc	-0.388104	NA	Decreased	-5.93849	NA	NA	1.50762	No_Assoc	NA	NA	NA	NA	NA	NA	NA	NA	NA	NA	NA	NA	NA	NA	NA	NA
SPHK2	Q9NRA0	seq4468.21	SPHK2	Sphingosine kinase 2		0.0972067	0.000287267	3.63727	0.0460784	0.121463	1.54991	0.0743558	0.000183183	3.74115	0.151241	1.44825e-08	5.70703	0.0485898	0.0821132	1.74022	0.102594	9.42841e-08	5.33741	0.0189886	0.449706	0.756155	0.00275408	0.916012	0.105484	0.0111872	0.536504	0.618109	0.0498419	0.0313054	2.15572	-0.0046294	0.828895	-0.216173	0.0205233	0.191457	1.30628	-0.00553574	0.810431	-0.239923	0.00371141	0.87463	0.15782	-0.00100024	0.951573	-0.060732	0.0631726	0.00510404	2.80561	-0.00529523	0.790697	-0.265474	0.0248095	0.0965806	1.66166	NA	No_Assoc	0.883421	NA	No_Assoc	2.22918	0.774816	No_Assoc	NA	NA	NA	NA	NA	NA	NA	NA	NA	NA	NA	NA	NA	NA	NA	NA	NA	NA
WNT7A	O00755	seq4889.82	WNT7A	Protein Wnt-7a		0.0577397	0.0357002	2.10268	0.0234921	0.471369	0.72051	0.043528	0.0382263	2.07242	0.0410384	0.129961	1.51529	-0.0252741	0.411632	-0.821348	0.0120929	0.551962	0.594823	0.00282446	0.911669	0.110958	0.0228991	0.421296	0.804488	0.011745	0.535923	0.618989	-0.0324924	0.158442	-1.41121	-0.031351	0.180204	-1.34101	-0.0319304	0.0516023	-1.94644	0.0125208	0.591636	0.536611	0.00576678	0.822339	0.224594	0.009466	0.583571	0.548176	-0.0381155	0.0884682	-1.70492	-0.0195198	0.37096	-0.895058	-0.0285871	0.067068	-1.83122	NA	No_Assoc	-1.09972	NA	No_Assoc	0.60796	NA	NA	NA	NA	NA	NA	NA	NA	NA	NA	NA	NA	NA	NA	NA	NA	NA	NA	NA	NA
PGK2	P07205	seq13936.24	PGK2	Phosphoglycerate kinase 2		-0.0664917	0.017044	-2.38909	-0.137406	1.11256e-05	-4.41523	-0.0980041	2.31152e-06	-4.72409	-0.180258	2.88135e-11	-6.71585	-0.138294	2.44064e-06	-4.739	-0.161027	3.60606e-16	-8.15111	0.0411474	0.120433	1.55407	-0.0210876	0.454436	-0.748317	0.011967	0.535143	0.620175	-0.0468274	0.0499348	-1.96252	0.00310646	0.89324	0.134238	-0.0210963	0.204105	-1.26994	0.0325752	0.180426	1.34023	-0.0229037	0.367891	-0.900819	0.00608431	0.729114	0.346305	-0.042293	0.0689317	-1.82051	0.00444908	0.836608	0.206285	-0.0171885	0.276834	-1.08746	NA	No_Assoc	0.557939	NA	No_Assoc	-2.03816	NA	NA	NA	NA	NA	NA	NA	NA	NA	NA	NA	NA	NA	NA	NA	NA	NA	NA	NA	NA
RBP7	Q96R05	seq14208.3	RET7	Retinoid-binding protein 7		0.0473559	0.0860033	1.71828	0.273129	2.58124e-15	8.03009	0.136837	1.65475e-10	6.39038	0.101379	0.000106964	3.8872	0.4004	1.56137e-36	13.1182	0.227566	1.72036e-30	11.4771	0.005798	0.818696	0.229274	0.0250802	0.463082	0.734051	0.0126226	0.534608	0.620988	0.0514267	0.0206638	2.31716	0.110239	8.39187e-05	3.94841	0.0741996	1.94731e-05	4.27085	-0.0100938	0.663837	-0.434731	0.0188865	0.540609	0.612094	0.000383407	0.983512	0.020666	0.0610196	0.00475171	2.82873	0.115367	9.72489e-06	4.44502	0.0832235	5.25862e-07	5.01663	NA	No_Assoc	1.26936	NA	No_Assoc	1.04711	3.26927	Increased	NA	NA	NA	NA	NA	NA	NA	NA	NA	NA	NA	NA	NA	NA	NA	NA	NA	NA
IL22RA1	Q8N6P7	seq9603.9	IL22RA1	Interleukin-22 receptor subunit alpha-1		-0.0485852	0.0763967	-1.77352	-0.0474322	0.122292	-1.54646	-0.0480735	0.0186277	-2.3529	-0.0929849	0.000578944	-3.45054	-0.0516232	0.0748253	-1.78329	-0.0737824	0.000183525	-3.74068	0.0224981	0.378462	0.881061	-0.000669719	0.98012	-0.024925	0.0115036	0.534279	0.621487	-0.00223194	0.923282	-0.0963207	0.0058479	0.79164	0.264248	0.00199366	0.900862	0.124572	0.0263152	0.261248	1.12398	-0.00572576	0.813279	-0.236257	0.0108479	0.519426	0.64423	-0.0047384	0.833387	-0.210406	0.00932395	0.651174	0.452262	0.00291225	0.848124	0.191513	NA	No_Assoc	0.582042	NA	No_Assoc	-1.83943	NA	NA	NA	NA	NA	NA	NA	NA	NA	NA	NA	NA	NA	NA	NA	NA	NA	NA	NA	NA
DEFA5	Q01523	seq6387.61	HD-5	Defensin-5		-0.211753	2.35395e-14	-7.7246	-0.355842	1.56612e-27	-11.1848	-0.273147	1.63941e-39	-13.1528	-0.365185	8.81196e-44	-14.4543	-0.424937	5.88176e-45	-14.7553	-0.391171	2.95661e-94	-20.5964	0.0738749	0.0274051	2.20841	-0.0545716	0.135823	-1.49267	0.0153425	0.534161	0.621667	-0.0641474	0.0329407	-2.13528	-0.036707	0.222222	-1.22136	-0.0504329	0.0176137	-2.37364	0.0792481	0.00992273	2.58265	-0.0225233	0.495664	-0.681565	0.0321285	0.153057	1.42882	-0.0674255	0.0213001	-2.30566	-0.0594207	0.0339163	-2.12384	-0.0632461	0.00175685	-3.12853	NA	No_Assoc	-1.30868	NA	Decreased	-4.53452	1.0382	No_Assoc	NA	NA	NA	NA	NA	NA	NA	NA	NA	NA	NA	NA	NA	NA	NA	NA	NA	NA
GADD45GIP1	Q8TAE8	seq9302.90	G45IP	Growth arrest and DNA damage-inducible proteins-interacting protein 1		-0.0537043	0.0542794	-1.9265	-0.0469946	0.115485	-1.5753	-0.0505766	0.0130231	-2.48314	-0.0601995	0.0282866	-2.19596	-0.0995046	0.000405646	-3.54769	-0.0794028	5.11773e-05	-4.05018	0.00686666	0.790115	0.266221	0.0162436	0.536673	0.618055	0.0114671	0.53334	0.622915	0.0184066	0.431385	0.787092	-0.0217817	0.310907	-1.01381	-0.0033868	0.830498	-0.214063	-0.00122867	0.958691	-0.0518068	0.0287274	0.225709	1.2122	0.0137606	0.411727	0.820859	0.0227176	0.318751	0.997447	-0.0305336	0.127506	-1.52522	-0.00732395	0.626199	-0.487083	NA	No_Assoc	0.184335	NA	No_Assoc	-3.53226	NA	NA	NA	NA	NA	NA	NA	NA	NA	NA	NA	NA	NA	NA	NA	NA	NA	NA	NA	NA
AGR3	Q8TD06	seq5668.49	AGR3	Anterior gradient protein 3		0.030413	0.276646	1.08839	0.00946536	0.766874	0.296545	0.0213243	0.310463	1.01425	0.0816426	0.003608	2.91643	-0.0199256	0.505519	-0.666065	0.0342246	0.0940572	1.67437	0.00833602	0.745498	0.324658	0.0158114	0.570796	0.567064	0.0117663	0.533316	0.622952	0.052559	0.0263939	2.22319	-0.00528105	0.817884	-0.230326	0.022754	0.166832	1.38245	0.00478872	0.838974	0.203251	0.0108363	0.665887	0.431926	0.00762279	0.657157	0.443842	0.0542033	0.0186091	2.35657	-0.00181048	0.932273	-0.0850062	0.0240466	0.123867	1.53874	NA	No_Assoc	0.634107	NA	No_Assoc	-1.60679	-0.307455	No_Assoc	NA	NA	NA	NA	NA	NA	NA	NA	NA	NA	NA	NA	NA	NA	NA	NA	NA	NA
CEBPB	P17676	seq15675.3	CEBPB	CCAAT/enhancer-binding protein beta		-0.011429	0.684418	-0.406544	0.0533302	0.140012	1.47685	0.013009	0.557577	0.586445	0.0705472	0.0106086	2.55945	0.0130817	0.700002	0.385422	0.0477101	0.0257612	2.22979	-0.0123971	0.628772	-0.483584	0.0495944	0.114763	1.57845	0.0123784	0.533162	0.623187	0.0699012	0.0026036	3.01755	0.0104253	0.686075	0.404299	0.0433389	0.0119047	2.51496	-0.0146037	0.534902	-0.620725	0.039617	0.162726	1.39695	0.00749974	0.678737	0.414188	0.0711196	0.00162016	3.15968	0.0173652	0.4699	0.722905	0.0459884	0.00511108	2.79995	NA	No_Assoc	-0.0464778	NA	No_Assoc	-0.736797	NA	NA	NA	NA	NA	NA	NA	NA	NA	NA	NA	NA	NA	NA	NA	NA	NA	NA	NA	NA
GNAS|GNAS	Q5JWF2|P63092	seq25253.17	GNAS	Guanine nucleotide-binding protein G(s) subunit alpha isoforms		-0.191934	7.10998e-12	-6.92451	-0.228938	3.40594e-14	-7.68841	-0.209112	6.55552e-25	-10.3069	-0.266321	9.36963e-23	-10.0211	-0.355092	1.09519e-35	-12.9476	-0.309311	4.52082e-59	-16.2067	0.00104428	0.971629	0.0355729	0.0261706	0.389264	0.861311	0.013175	0.532596	0.624048	-0.025437	0.336959	-0.960576	-0.0602924	0.0197854	-2.33398	-0.0432967	0.0192082	-2.34146	0.016373	0.543127	0.608265	0.0203112	0.456386	0.745089	0.0183172	0.338903	0.956335	-0.033915	0.18785	-1.31772	-0.0574663	0.0179223	-2.37097	-0.046397	0.00855177	-2.62947	NA	No_Assoc	-0.198935	NA	Decreased	-6.30257	NA	NA	NA	NA	NA	NA	NA	NA	NA	NA	NA	NA	NA	NA	NA	NA	NA	NA	NA	NA
NMS	Q5H8A3	seq9503.1	NMS	Neuromedin-S		0.231284	1.805e-16	8.35426	0.253183	6.55443e-15	7.9069	0.240651	1.46268e-30	11.4911	0.34656	1.54592e-41	14.0351	0.273974	2.12857e-19	9.18257	0.317054	2.27607e-62	16.667	-0.0335298	0.302928	-1.03062	0.0569733	0.0658134	1.8416	0.0139971	0.532403	0.624342	0.0774591	0.00639445	2.73168	0.0318223	0.211696	1.24967	0.0521961	0.00586977	2.75497	-0.0187172	0.532191	-0.624848	0.0810007	0.00377272	2.90301	0.0346748	0.0894454	1.69833	0.0708462	0.0106477	2.5581	0.0155185	0.514204	0.652526	0.0390013	0.0306485	2.16161	NA	No_Assoc	1.86149	NA	No_Assoc	8.24855	2.80992	Increased	NA	NA	NA	NA	NA	NA	NA	NA	NA	NA	NA	NA	NA	NA	NA	NA	NA	NA
STX4	Q12846	seq10668.5	STX4	Syntaxin-4		0.0934233	0.00114214	3.26088	0.110727	0.000683783	3.40612	0.100988	2.62126e-06	4.69846	0.191067	8.84572e-12	6.89292	0.0638053	0.0379157	2.07838	0.133911	7.57157e-11	6.50887	-0.0250396	0.367565	-0.901389	0.0521683	0.0682662	1.82513	0.0124627	0.531573	0.625607	0.0442163	0.077639	1.76609	-0.00444234	0.850205	-0.188903	0.0183653	0.283972	1.07144	-0.0163883	0.520533	-0.642716	0.042856	0.0962866	1.66463	0.0129489	0.474765	0.714748	0.0396947	0.103246	1.63058	0.00209255	0.923825	0.0956403	0.0188943	0.245603	1.1611	NA	No_Assoc	0.6887	NA	No_Assoc	0.382765	3.52057	Increased	NA	NA	NA	NA	NA	NA	NA	NA	NA	NA	NA	NA	NA	NA	NA	NA	NA	NA
EIF3M	Q7L2H7	seq23410.46	EIF3M	Eukaryotic translation initiation factor 3 subunit M		0.210183	5.41176e-14	7.6135	0.198581	2.11936e-10	6.41625	0.205042	2.45544e-23	9.95265	0.270888	6.68418e-23	10.0591	0.21771	1.07691e-13	7.5329	0.246174	7.97854e-36	12.4947	-0.00354685	0.908501	-0.114954	0.0282717	0.332503	0.969541	0.0132602	0.531518	0.62569	-0.00960348	0.733987	-0.339907	0.00900378	0.708292	0.374255	0.00118292	0.948508	0.0645802	-0.00901611	0.750044	-0.318656	0.0226014	0.38997	0.860036	0.00795823	0.679387	0.4133	-0.00703255	0.798109	-0.255853	0.0129799	0.561836	0.580305	0.00500722	0.772874	0.288618	NA	No_Assoc	-0.0304331	NA	Increased	2.62753	2.58538	Increased	NA	NA	NA	NA	NA	NA	NA	NA	NA	NA	NA	NA	NA	NA	NA	NA	NA	NA
KIFBP	Q96EK5	seq12956.40	KBP	KIF1-binding protein		-0.0719143	0.0109462	-2.54855	-0.0275961	0.400749	-0.840627	-0.0530832	0.0131142	-2.48065	-0.0445041	0.10856	-1.60595	-0.15136	8.6252e-07	-4.95053	-0.092697	6.34532e-06	-4.51454	-0.0286198	0.271851	-1.09934	0.0628707	0.0306185	2.16496	0.0121459	0.53094	0.626572	0.0114904	0.626437	0.48688	-0.0381752	0.109272	-1.60285	-0.0131151	0.434016	-0.782338	-0.0395876	0.0971923	-1.65998	0.0521085	0.0468043	1.99045	0.00199716	0.909806	0.113283	0.0169491	0.461301	0.736954	-0.0307138	0.166403	-1.38483	-0.0077473	0.627483	-0.485273	NA	No_Assoc	0.299357	NA	No_Assoc	-4.20552	-0.424375	No_Assoc	NA	NA	NA	NA	NA	NA	NA	NA	NA	NA	NA	NA	NA	NA	NA	NA	NA	NA
FGFBP3	Q8TAT2	seq11219.95	FGFP3	Fibroblast growth factor-binding protein 3		0.0892085	0.000973787	3.30619	0.1388	1.21225e-05	4.39617	0.11014	7.8959e-08	5.36949	0.174307	5.79888e-11	6.60933	0.122166	4.23518e-05	4.11141	0.151331	1.68904e-14	7.67233	-0.018838	0.467884	-0.726159	0.0481897	0.0869323	1.7134	0.0119737	0.530058	0.627917	0.0366821	0.119827	1.55662	0.0107253	0.643142	0.463443	0.0234688	0.155216	1.42135	-0.0265768	0.262869	-1.12017	0.056121	0.0269361	2.21554	0.0120696	0.485795	0.697013	0.0406951	0.0761027	1.77531	0.00526684	0.806882	0.244511	0.0218804	0.163349	1.3939	NA	No_Assoc	0.256737	NA	No_Assoc	2.21736	1.99887	No_Assoc	NA	NA	1.13008	0.925713	No_Assoc	No_Assoc	NA	NA	NA	NA	NA	NA	NA	NA	NA	NA	NA	NA
IFT22	Q9H7X7	seq20451.126	IFT22	Intraflagellar transport protein 22 homolog		0.124605	9.72875e-06	4.44209	0.113115	0.000758745	3.37728	0.119868	2.4902e-08	5.57396	0.0955893	0.000568363	3.45552	0.111787	0.000572326	3.45491	0.102429	1.10711e-06	4.87158	0.0211599	0.429888	0.78965	0.00193875	0.947645	0.0656801	0.0124761	0.529469	0.628816	-0.0432029	0.0752962	-1.7802	-0.0221172	0.37978	-0.878673	-0.0330449	0.0585666	-1.89143	-0.0375217	0.132404	-1.50572	-0.0439684	0.0960786	-1.66567	-0.0405596	0.0251999	-2.23832	-0.0137573	0.566213	-0.573797	0.00876346	0.710315	0.371534	-0.00231291	0.890592	-0.137555	NA	No_Assoc	-0.222866	NA	No_Assoc	-1.88128	0.786917	No_Assoc	NA	NA	NA	NA	NA	NA	NA	NA	NA	NA	NA	NA	NA	NA	NA	NA	NA	NA
CDC42BPB	Q9Y5S2	seq3629.60	MRCKB	Serine/threonine-protein kinase MRCK beta		-0.179777	7.39258e-11	-6.57294	-0.25539	3.93914e-15	-7.97804	-0.211683	2.4414e-24	-10.1798	-0.23944	3.22103e-19	-9.11776	-0.367951	1.36109e-34	-12.7323	-0.297563	6.49564e-53	-15.3106	0.0152844	0.597563	0.528052	0.011725	0.725383	0.351371	0.0137562	0.529262	0.629133	-0.000924434	0.971909	-0.0352213	-0.0459307	0.0899143	-1.69746	-0.0227421	0.227376	-1.20715	0.052605	0.0485129	1.97491	0.028813	0.338685	0.957216	0.0421563	0.0345725	2.11333	-0.0200331	0.436176	-0.778934	-0.0577467	0.0223058	-2.28861	-0.0392499	0.029319	-2.17917	NA	No_Assoc	-0.650455	NA	Decreased	-3.31866	NA	NA	NA	NA	NA	NA	NA	NA	NA	NA	NA	NA	NA	NA	NA	NA	NA	NA	NA	NA
SULT1E1	P49888	seq16932.5	SULT 1E	Estrogen sulfotransferase		-0.143033	7.17666e-07	-4.98293	-0.169213	1.18955e-08	-5.74649	-0.155789	3.47299e-14	-7.57935	-0.25645	1.05873e-20	-9.50309	-0.213602	1.51186e-14	-7.79656	-0.235349	1.86623e-34	-12.2415	0.0396529	0.176038	1.35385	-0.0113239	0.681461	-0.410584	0.012634	0.529208	0.629216	-0.0409843	0.115506	-1.57506	-0.018889	0.405449	-0.832263	-0.0284357	0.0964079	-1.66252	0.028538	0.288165	1.06263	-0.0146567	0.554693	-0.590931	0.00522643	0.774237	0.286837	-0.0347567	0.168893	-1.3766	-0.0165966	0.43236	-0.785462	-0.0240766	0.137321	-1.48584	NA	No_Assoc	-1.05157	NA	Decreased	-3.61778	0.612954	No_Assoc	NA	NA	NA	NA	NA	NA	NA	NA	NA	NA	NA	NA	NA	NA	NA	NA	NA	NA
NUDT11	Q96G61	seq23623.48	NUD11	Diphosphoinositol polyphosphate phosphohydrolase 3-beta		0.0368721	0.198716	1.28593	0.0293076	0.390992	0.858171	0.0337444	0.124379	1.53665	0.0530312	0.0554793	1.91697	-0.0194714	0.546202	-0.603655	0.0223035	0.288177	1.06213	0.00510893	0.845569	0.194817	0.0218875	0.464083	0.732408	0.0124084	0.529013	0.629513	0.0143697	0.540899	0.61163	-0.0263157	0.281356	-1.07783	-0.00519093	0.759128	-0.306626	-0.0390528	0.107068	-1.61273	0.00473334	0.860673	0.175561	-0.0195024	0.279018	-1.08253	0.0387637	0.0918824	1.68691	-0.0143667	0.5275	-0.632037	0.0119099	0.461127	0.736992	NA	No_Assoc	0.840884	NA	No_Assoc	4.57305	-0.614139	No_Assoc	NA	NA	NA	NA	NA	NA	NA	NA	NA	NA	NA	NA	NA	NA	NA	NA	NA	NA
DNAJC12	Q9UKB3	seq21114.18	DJC12	DnaJ homolog subfamily C member 12		0.040192	0.144912	1.45869	0.0603706	0.0649683	1.84739	0.0485766	0.0211089	2.30603	0.0846251	0.0016028	3.16262	0.0847784	0.00604778	2.75071	0.084691	2.77141e-05	4.19148	0.00883797	0.726924	0.349302	0.0160024	0.577997	0.556486	0.0119642	0.528797	0.629843	0.0441464	0.0518608	1.94624	0.0252371	0.283485	1.07307	0.0350337	0.0318899	2.14579	0.0034736	0.881224	0.14945	-0.00044099	0.986448	-0.0169894	0.00173161	0.920341	0.100005	0.0466256	0.0348146	2.11292	0.0366976	0.0940496	1.67593	0.0416232	0.00740836	2.67791	NA	No_Assoc	-0.232501	NA	No_Assoc	2.12576	NA	NA	NA	NA	NA	NA	NA	NA	NA	NA	NA	NA	NA	NA	NA	NA	NA	NA	NA	NA
PRLH	P81277	seq6543.182	PRRP	Prolactin-releasing peptide		-0.212196	1.48246e-14	-7.78654	-0.299509	4.15066e-20	-9.37159	-0.248954	3.31894e-33	-12.0056	-0.303758	3.40888e-30	-11.7381	-0.414823	4.17316e-44	-14.5941	-0.354094	1.89446e-76	-18.5046	0.0212108	0.495388	0.681974	0.00638725	0.855443	0.182223	0.0146809	0.528005	0.631055	-0.0211486	0.45172	-0.752797	-0.0576114	0.0435914	-2.02043	-0.0391088	0.0506724	-1.95424	0.0431927	0.130318	1.5139	0.00982366	0.755741	0.311159	0.0281919	0.182917	1.33183	-0.0329802	0.22782	-1.20662	-0.0599727	0.023964	-2.26098	-0.0468811	0.0137833	-2.46286	NA	No_Assoc	-1.48291	NA	Decreased	-3.72386	NA	NA	NA	NA	NA	NA	NA	NA	NA	NA	NA	NA	NA	NA	NA	NA	NA	NA	NA	NA
GNMT	Q14749	seq14006.36	GNMT	Glycine N-methyltransferase		-0.0865789	0.00182672	-3.12404	-0.101061	0.00095431	-3.31303	-0.0931276	5.62336e-06	-4.54008	-0.153221	1.24829e-08	-5.73296	-0.145942	7.02776e-07	-4.99091	-0.149908	2.98806e-14	-7.59884	0.0142368	0.588611	0.540996	0.00946374	0.726126	0.350377	0.0119124	0.527389	0.631998	-0.0275867	0.244123	-1.16532	-0.00949585	0.679497	-0.413265	-0.0182716	0.267786	-1.10818	0.00733398	0.761318	0.30382	0.00413703	0.864228	0.171036	0.00573873	0.73697	0.335869	-0.0236096	0.304659	-1.02694	-0.00633054	0.76834	-0.294624	-0.0143867	0.359427	-0.916458	NA	No_Assoc	-0.301569	NA	No_Assoc	-2.9192	NA	NA	NA	NA	NA	NA	NA	NA	NA	NA	NA	NA	NA	NA	NA	NA	NA	NA	NA	NA
ACADM	P11310	seq17333.20	ACADM	Medium-chain specific acyl-CoA dehydrogenase, mitochondrial		0.0173392	0.532411	0.624516	-0.0116086	0.720131	-0.358383	0.00507896	0.809606	0.240935	-0.00284487	0.915973	-0.105531	-0.074442	0.0147603	-2.44237	-0.03427	0.0896706	-1.69714	0.00830321	0.74331	0.327551	0.0164022	0.560852	0.581769	0.0119237	0.52703	0.632546	-0.0112766	0.620476	-0.495308	-0.0406808	0.0799328	-1.75284	-0.0256962	0.113863	-1.58107	0.0014497	0.950437	0.0621711	0.00598244	0.814107	0.235193	0.00351949	0.837761	0.204759	-0.00778502	0.725218	-0.351579	-0.0333711	0.122559	-1.54542	-0.0208994	0.176414	-1.35188	NA	No_Assoc	-0.313254	NA	No_Assoc	-1.45114	0.0229582	No_Assoc	NA	NA	NA	NA	NA	NA	NA	NA	NA	NA	NA	NA	NA	NA	NA	NA	NA	NA
RTF1	Q92541	seq7741.111	RTF1	RNA polymerase-associated protein RTF1 homolog		0.0247093	0.369177	0.898356	-0.115993	0.000315159	-3.61441	-0.0348768	0.094916	-1.67002	-0.014469	0.585442	-0.545601	-0.0713064	0.0187315	-2.35445	-0.0391358	0.0498164	-1.96154	0.0417955	0.0964364	1.6637	-0.0265965	0.351546	-0.932009	0.0119342	0.526795	0.632906	0.00413063	0.853621	0.18454	0.0397983	0.0885842	1.70449	0.0212116	0.189264	1.31276	0.0460473	0.0455872	2.0013	-0.0155423	0.545687	-0.604431	0.0186617	0.276433	1.08837	0.00181934	0.933258	0.0837642	0.0320685	0.140183	1.47623	0.0169415	0.270027	1.103	NA	No_Assoc	-0.491042	NA	No_Assoc	0.992692	NA	NA	NA	NA	NA	NA	NA	NA	NA	NA	NA	NA	NA	NA	NA	NA	NA	NA	NA	NA
GZMA	P12544	seq3440.7	granzyme A	Granzyme A		0.00194215	0.944283	0.069903	0.0830793	0.00558784	2.77676	0.0395114	0.0522934	1.94071	-0.0344284	0.207863	-1.26015	-0.0148133	0.600607	-0.523686	-0.0249614	0.204009	-1.27021	-0.01596	0.530363	-0.627636	0.0408445	0.119727	1.5572	0.0115619	0.526554	0.633275	-0.0575089	0.0127029	-2.49577	-0.0679167	0.00155269	-3.17301	-0.0630958	5.73763e-05	-4.02335	-0.0243171	0.29752	-1.04222	0.032884	0.164112	1.39236	0.00393555	0.812574	0.237107	-0.0525361	0.0192875	-2.34312	-0.0623188	0.00178065	-3.13265	-0.0580099	9.68481e-05	-3.89836	NA	No_Assoc	-0.0721795	NA	No_Assoc	0.762873	-0.752996	No_Assoc	NA	NA	-1.06677	1.18428	No_Assoc	No_Assoc	-1.83867	No_Assoc	NA	NA	NA	NA	NA	NA	-2.91758	0.541023	Decreased	No assoc
CTSC	P53634	seq13730.18	CATC	Dipeptidyl peptidase 1		0.0689159	0.0130893	2.48502	0.148452	2.81883e-05	4.20594	0.0992753	5.30025e-06	4.55254	-0.0332338	0.224407	-1.21552	0.117542	0.000438278	3.52696	0.0274224	0.194527	1.2973	0.00591148	0.818515	0.229505	0.0230594	0.468849	0.724614	0.0126989	0.525901	0.634276	-0.119989	2.38228e-07	-5.19671	-0.0356715	0.172716	-1.36445	-0.0830408	1.60003e-06	-4.79832	0.0156136	0.509139	0.660378	0.0139958	0.626212	0.487208	0.0149602	0.412501	0.8195	-0.125583	2.63652e-08	-5.60136	-0.0295157	0.226337	-1.21056	-0.0815691	7.7106e-07	-4.94255	NA	No_Assoc	3.02238	NA	No_Assoc	-3.12899	-0.240007	No_Assoc	0.583126	No_Assoc	-2.39809	0.807479	No_Assoc	No_Assoc	-0.647208	No_Assoc	-2.2335	2.90592	-4.75648	No assoc	Increased	Decreased	-4.58864	-0.961973	Decreased	No assoc
PPARA	Q07869	seq12954.71	PPARa	Peroxisome proliferator-activated receptor alpha		0.00107462	0.972894	0.0339859	0.0724574	0.0700457	1.81344	0.0285636	0.249323	1.152	0.0294021	0.342746	0.949128	-0.119819	0.00144587	-3.1937	-0.031091	0.193066	-1.30156	-0.0303832	0.293889	-1.05009	0.0785959	0.0241986	2.25721	0.0141301	0.525457	0.634957	-0.010397	0.690809	-0.397853	-0.107728	0.000166399	-3.77881	-0.0548388	0.00441723	-2.84672	-0.0422772	0.111411	-1.59306	0.0477664	0.129798	1.51609	-0.00490613	0.809003	-0.241713	-0.00370709	0.884218	-0.145656	-0.086456	0.00120772	-3.24589	-0.0432009	0.0188881	-2.34773	NA	No_Assoc	-0.481231	NA	No_Assoc	7.94437	-0.330183	No_Assoc	NA	NA	NA	NA	NA	NA	NA	NA	NA	NA	NA	NA	NA	NA	NA	NA	NA	NA
USP1|WDR48	O94782|Q8TAF3	seq21759.23	UBP1/WDR48 Complex	UBP1/WDR48 Complex		0.00745928	0.793375	0.261992	-0.0796487	0.0105662	-2.56138	-0.0322641	0.124427	-1.53646	-0.0564962	0.0440572	-2.01575	-0.0727398	0.0132847	-2.4803	-0.0642502	0.00151952	-3.17093	0.0349185	0.17961	1.34277	-0.0136131	0.620559	-0.495208	0.0119987	0.525333	0.635146	-0.0205078	0.387058	-0.865293	0.0114552	0.609744	0.510596	-0.00365026	0.822727	-0.224039	0.0281559	0.238218	1.18007	3.89241e-05	0.998753	0.00156371	0.0146926	0.393661	0.852996	-0.0179235	0.43745	-0.776777	0.00187578	0.928736	0.0894574	-0.00707938	0.648245	-0.456202	NA	No_Assoc	1.03642	NA	No_Assoc	-0.696766	NA	NA	NA	NA	NA	NA	NA	NA	NA	NA	NA	NA	NA	NA	NA	NA	NA	NA	NA	NA
AMMECR1L	Q6DCA0	seq18402.1	AMERL	AMMECR1-like protein		-0.0495028	0.0740584	-1.78784	-0.0677459	0.0254537	-2.23764	-0.0578117	0.0046631	-2.82943	-0.0943645	0.000524274	-3.47764	-0.0642299	0.0245379	-2.25185	-0.0800485	4.66679e-05	-4.07172	0.0212533	0.409163	0.825663	0.0016084	0.951983	0.0602311	0.0117914	0.524612	0.636252	-0.00326669	0.888541	-0.140181	0.0197222	0.364492	0.907235	0.00902531	0.570189	0.567773	0.0164456	0.486351	0.696345	-0.00919765	0.702302	-0.38232	0.00386084	0.818803	0.229084	-0.00125113	0.955965	-0.0552296	0.0270666	0.181735	1.33632	0.0144859	0.337366	0.959383	NA	No_Assoc	-0.0498147	NA	No_Assoc	-0.929627	NA	NA	NA	NA	NA	NA	NA	NA	NA	NA	NA	NA	NA	NA	NA	NA	NA	NA	NA	NA
ASIC4	Q96FT7	seq6951.26	ASIC4	Acid-sensing ion channel 4		0.103866	0.000281887	3.64219	-0.0973117	0.000671061	-3.41137	0.00330601	0.86979	0.163925	0.122755	9.86296e-06	4.43919	-0.0931992	0.000553172	-3.46428	0.0118108	0.540204	0.612505	0.0340689	0.199598	1.28341	-0.00902152	0.724447	-0.352618	0.0117295	0.5243	0.636731	0.0321776	0.176265	1.35315	0.0196325	0.34696	0.940929	0.0250895	0.109661	1.59972	0.0260909	0.284227	1.07136	-0.0120829	0.600572	-0.523738	0.00597229	0.7214	0.356589	0.0366841	0.112144	1.58981	0.0217155	0.264504	1.11641	0.0279336	0.0603455	1.87826	NA	No_Assoc	-0.20168	NA	No_Assoc	-1.78164	NA	NA	NA	NA	NA	NA	NA	NA	NA	NA	NA	NA	NA	NA	NA	NA	NA	NA	NA	NA
EIF4A3	P38919	seq4997.19	IF4A3	Eukaryotic initiation factor 4A-III		-0.111804	5.32906e-05	-4.05525	-0.108758	0.000339151	-3.5951	-0.110422	5.9973e-08	-5.41888	-0.153016	1.56181e-08	-5.69348	-0.234769	9.02426e-17	-8.45616	-0.192565	2.01568e-23	-9.97227	-0.0121405	0.644371	-0.461713	0.039084	0.158257	1.41196	0.012157	0.523677	0.637688	-0.0215931	0.362528	-0.910906	-0.0598016	0.00851991	-2.63569	-0.0415336	0.0112795	-2.53392	-0.00172581	0.942965	-0.0715588	0.023311	0.352036	0.93106	0.0103243	0.55225	0.594391	-0.0269827	0.241542	-1.17172	-0.0487643	0.0215483	-2.30167	-0.0387792	0.0128759	-2.48718	NA	No_Assoc	-0.283979	NA	No_Assoc	-2.73759	NA	NA	NA	NA	NA	NA	NA	NA	NA	NA	NA	NA	NA	NA	NA	NA	NA	NA	NA	NA
KCNE3	Q9Y6H6	seq8067.21	KCNE3	Potassium voltage-gated channel subfamily E member 3		0.0626265	0.022692	2.28152	0.0556532	0.080553	1.74916	0.059651	0.00410376	2.87007	0.111244	3.74295e-05	4.13827	0.0325856	0.277791	1.08585	0.0762259	0.000140707	3.80692	0.00756208	0.766166	0.297461	0.0172993	0.534285	0.621682	0.0119919	0.522869	0.638929	0.0395237	0.0861151	1.71767	-0.0155766	0.495171	-0.682345	0.0117547	0.468243	0.725341	0.0074193	0.750555	0.317981	0.0261264	0.298766	1.0396	0.0160795	0.347029	0.940368	0.0394422	0.0780785	1.76346	-0.0215922	0.310804	-1.01403	0.00742615	0.630143	0.481525	NA	No_Assoc	0.171478	NA	No_Assoc	0.542753	NA	NA	NA	NA	NA	NA	NA	NA	NA	NA	NA	NA	NA	NA	NA	NA	NA	NA	NA	NA
HPX	P02790	seq15347.12	Hemopexin	Hemopexin		-0.0660392	0.0173993	-2.38145	-0.247771	1.80224e-14	-7.77329	-0.144331	5.24577e-12	-6.89876	-0.17259	1.84221e-10	-6.42941	-0.242411	1.76993e-15	-8.07873	-0.203629	2.48134e-24	-10.1782	0.0637789	0.01738	2.38187	-0.0549249	0.076219	-1.7748	0.0129582	0.522212	0.639939	-0.0140733	0.562172	-0.57978	0.0129884	0.610196	0.509946	-0.00119308	0.945867	-0.0678974	0.0637211	0.00954885	2.59594	-0.0518392	0.0629212	-1.86172	0.0131873	0.473878	0.716184	-0.0143804	0.542607	-0.60905	0.0108556	0.646701	0.458482	-0.00179767	0.914374	-0.107523	NA	No_Assoc	-0.20333	NA	No_Assoc	-0.5701	1.188	No_Assoc	1.29603	No_Assoc	NA	NA	NA	NA	NA	NA	-1.66439	1.49037	-3.15598	No assoc	No assoc	Decreased	NA	NA	NA	NA
MBNL1	Q9NR56	seq24408.30	MBNL1	Muscleblind-like protein 1		0.0243723	0.384686	0.869616	0.116415	0.000710667	3.39558	0.0612422	0.00476704	2.82237	0.0407405	0.134239	1.49861	0.155508	1.60521e-06	4.82546	0.0884559	2.07289e-05	4.25689	0.00380195	0.882543	0.147778	0.0248021	0.414341	0.816607	0.0125752	0.521798	0.640576	0.0153995	0.503381	0.669385	0.0439656	0.0775573	1.7668	0.0285635	0.090857	1.69089	0.0149942	0.524687	0.636326	0.0161995	0.555084	0.590352	0.0155058	0.385744	0.867361	0.00966963	0.664936	0.433217	0.0500758	0.0309065	2.16124	0.0291184	0.0700754	1.81142	NA	No_Assoc	0.250421	NA	No_Assoc	-2.82819	0.956036	No_Assoc	NA	NA	NA	NA	NA	NA	NA	NA	NA	NA	NA	NA	NA	NA	NA	NA	NA	NA
C16orf72	Q14CZ0	seq23379.60	CP072	UPF0472 protein C16orf72		0.00669175	0.807367	0.243878	-0.0169186	0.562902	-0.57872	-0.00436611	0.82725	-0.21823	-0.0151485	0.572632	-0.564336	-0.0706812	0.0106418	-2.55883	-0.0421204	0.0286689	-2.18801	0.0159915	0.524008	0.637367	0.0067917	0.790855	0.265269	0.0114847	0.521594	0.640891	-0.00365226	0.872	-0.161153	-0.0408717	0.0531859	-1.93561	-0.0235761	0.127	-1.52604	0.00608335	0.791337	0.264634	-0.00149643	0.948323	-0.064828	0.00230915	0.887265	0.141766	0.00169723	0.938592	0.0770554	-0.0349696	0.0751742	-1.78119	-0.0187358	0.201114	-1.27838	NA	No_Assoc	-0.141292	NA	No_Assoc	-2.45	NA	NA	NA	NA	NA	NA	NA	NA	NA	NA	NA	NA	NA	NA	NA	NA	NA	NA	NA	NA
PRKAA2|PRKAB2|PRKAG1	P54646|O43741|P54619	seq5245.40	AMPK a2b2g1	AMP Kinase (alpha2beta2gamma1)		-0.200347	7.13131e-13	-7.25722	-0.244341	5.36658e-13	-7.30855	-0.218183	1.1894e-24	-10.2495	-0.273414	1.19534e-24	-10.4829	-0.363397	1.51094e-31	-12.0821	-0.312036	1.77322e-56	-15.8354	0.0061513	0.837183	0.205544	0.0250693	0.46086	0.737707	0.0144146	0.520998	0.641808	-0.0230467	0.388973	-0.861799	-0.0456924	0.0979949	-1.65615	-0.0340166	0.0764798	-1.77149	0.0213361	0.437004	0.777528	0.0197054	0.521413	0.641388	0.0206124	0.31386	1.00715	-0.0314234	0.226915	-1.20898	-0.0422348	0.1018	-1.63765	-0.0368713	0.0440061	-2.01403	NA	No_Assoc	-0.681647	NA	Decreased	-4.36831	NA	NA	NA	NA	NA	NA	NA	NA	NA	NA	NA	NA	NA	NA	NA	NA	NA	NA	NA	NA
CHAC2	Q8WUX2	seq21156.5	CHAC2	Putative glutathione-specific gamma-glutamylcyclotransferase 2		-0.014026	0.6107	-0.509209	0.0525145	0.104722	1.62381	0.0139495	0.505905	0.665227	0.0968351	0.000261246	3.66204	-0.00972195	0.749631	-0.319211	0.0510351	0.0105898	2.55595	-0.0337879	0.179024	-1.34456	0.0697108	0.0135619	2.47294	0.0120407	0.52094	0.641898	0.0717212	0.00131683	3.22	0.0155304	0.500596	0.673791	0.0445871	0.00537381	2.78373	-0.0340463	0.139542	-1.4785	0.0633195	0.0135029	2.47452	0.00952177	0.578023	0.556275	0.0716841	0.000926943	3.32023	0.0200904	0.349564	0.935863	0.04574	0.0026585	3.00469	NA	No_Assoc	1.95067	NA	No_Assoc	0.709184	0.531015	No_Assoc	NA	NA	NA	NA	NA	NA	NA	NA	NA	NA	NA	NA	NA	NA	NA	NA	NA	NA
B4GALT7	Q9UBV7	seq7806.33	B4GT7	Beta-1,4-galactosyltransferase 7		0.212142	2.49758e-14	7.71764	0.370579	6.19892e-27	11.0462	0.275783	1.7961e-38	12.9706	0.28049	4.84426e-25	10.5747	0.373951	1.11702e-30	11.8847	0.319316	7.40308e-56	15.7453	-0.0179085	0.568338	-0.57066	0.063264	0.0923724	1.68454	0.0154663	0.520708	0.642254	-0.0214318	0.450031	-0.755615	-0.0529904	0.0870819	-1.71259	-0.0358417	0.0864843	-1.71424	0.00999015	0.72937	0.346045	0.0584038	0.0847352	1.72547	0.0303779	0.166664	1.383	-0.0371696	0.178245	-1.34698	-0.0496507	0.0848967	-1.72457	-0.0431457	0.0303288	-2.16577	NA	No_Assoc	0.946817	NA	Increased	4.42493	3.31938	Increased	NA	NA	NA	NA	NA	NA	NA	NA	NA	NA	NA	NA	NA	NA	NA	NA	NA	NA
TMPRSS11D	O60235	seq6547.83	TM11D	Transmembrane protease serine 11D		0.0925252	0.000730623	3.38658	0.0139544	0.692049	0.396184	0.0630096	0.00351448	2.91874	0.0497148	0.0662881	1.83815	0.0132608	0.689718	0.399347	0.0351762	0.0934611	1.67742	0.0242105	0.34321	0.948219	-0.00413098	0.892828	-0.134759	0.0126021	0.520646	0.64235	-0.0425328	0.0659148	-1.84069	-0.0108386	0.667584	-0.429586	-0.0280752	0.099441	-1.64757	0.0117317	0.61677	0.500564	-0.0118405	0.668398	-0.428467	0.00187004	0.916676	0.104622	-0.0353788	0.116013	-1.57288	-0.00545026	0.816558	-0.232032	-0.0210626	0.194803	-1.2965	NA	No_Assoc	0.893909	NA	No_Assoc	-0.0928989	NA	NA	NA	NA	NA	NA	NA	NA	NA	NA	NA	NA	NA	NA	NA	NA	NA	NA	NA	NA
SLC30A3	Q99726	seq9081.39	ZNT3	Zinc transporter 3		0.101064	0.00022942	3.69539	0.15761	1.66875e-05	4.32501	0.121437	2.82912e-08	5.5517	0.17027	2.10144e-10	6.40877	0.144943	2.77382e-05	4.20966	0.160818	2.08061e-14	7.64555	-0.00511252	0.844835	-0.195756	0.0417935	0.201213	1.2789	0.0131696	0.518597	0.64551	0.0342739	0.146537	1.45281	-0.00259919	0.922735	-0.097012	0.0181706	0.304772	1.02625	-0.00467841	0.845327	-0.195127	0.0550719	0.062056	1.86788	0.019106	0.304373	1.0271	0.0337236	0.142038	1.46921	-0.011933	0.631934	-0.479147	0.0127535	0.449877	0.75562	NA	No_Assoc	0.0919645	NA	No_Assoc	2.01543	NA	NA	NA	NA	NA	NA	NA	NA	NA	NA	NA	NA	NA	NA	NA	NA	NA	NA	NA	NA
MACROD1	Q9BQ69	seq13653.335	MACD1	O-acetyl-ADP-ribose deacetylase MACROD1		-0.173339	3.38659e-10	-6.33316	-0.219913	5.54845e-13	-7.30251	-0.194407	8.13403e-22	-9.59822	-0.268007	5.51073e-24	-10.3206	-0.298908	3.71037e-26	-10.8685	-0.282572	1.23047e-50	-14.9657	0.0398351	0.179349	1.34355	-0.012821	0.665977	-0.431798	0.0135452	0.51853	0.645613	-0.00976762	0.714024	-0.366544	-0.0474781	0.0513821	-1.9505	-0.0303251	0.0915387	-1.68734	0.0469931	0.0836607	1.73128	-0.0058178	0.82823	-0.217026	0.020258	0.288183	1.06212	-0.0130838	0.613032	-0.505883	-0.0525133	0.0207381	-2.31623	-0.0353801	0.0379658	-2.07522	NA	No_Assoc	-1.26627	NA	Decreased	-5.67408	NA	NA	NA	NA	NA	NA	NA	NA	NA	NA	NA	NA	NA	NA	NA	NA	NA	NA	NA	NA
DEFB125	Q8N687	seq9486.13	DB125	Beta-defensin 125		-0.0915383	0.00121587	-3.24289	-0.0614211	0.0419082	-2.03693	-0.0774724	0.000170262	-3.75949	-0.148198	9.65531e-08	-5.36604	-0.118941	2.5242e-05	-4.23156	-0.133827	1.09585e-11	-6.79332	0.00926997	0.729194	0.346279	0.0150888	0.571251	0.56639	0.0121935	0.518454	0.645731	-0.0182223	0.453116	-0.750477	-0.0276173	0.207755	-1.26055	-0.023401	0.150254	-1.43863	-0.00162559	0.94734	-0.066062	0.00759353	0.752727	0.31513	0.0030806	0.85799	0.178933	-0.0120441	0.610503	-0.50949	-0.0224006	0.273704	-1.09515	-0.0179666	0.245422	-1.16154	NA	No_Assoc	0.524957	NA	No_Assoc	-1.74164	NA	NA	NA	NA	NA	NA	NA	NA	NA	NA	NA	NA	NA	NA	NA	NA	NA	NA	NA	NA
TPPP	O94811	seq23299.52	TPPP	Tubulin polymerization-promoting protein		0.0035519	0.895837	0.13095	-0.0368942	0.237001	-1.18319	-0.0138698	0.497942	-0.677732	-0.0454882	0.0890612	-1.70175	-0.0188716	0.519836	-0.643813	-0.0334036	0.0907912	-1.69124	0.030165	0.225775	1.21194	-0.0100956	0.711368	-0.370119	0.0118729	0.518431	0.645766	-0.0122208	0.588341	-0.541388	0.0160663	0.472859	0.718093	0.0020483	0.897436	0.128901	0.0398738	0.0811253	1.74568	0.0019727	0.936219	0.0800423	0.0223612	0.181953	1.33477	-0.0171305	0.435999	-0.77923	0.00785888	0.706593	0.376538	-0.00398757	0.792208	-0.263444	NA	No_Assoc	1.19385	NA	No_Assoc	1.15265	NA	NA	NA	NA	NA	NA	NA	NA	NA	NA	NA	NA	NA	NA	NA	NA	NA	NA	NA	NA
GSTK1	Q9Y2Q3	seq13474.40	GSTK1	Glutathione S-transferase kappa 1		0.0856284	0.00207672	3.08592	0.208451	9.1761e-08	5.38031	0.12727	1.68445e-08	5.64163	0.126506	3.59012e-06	4.65605	0.228321	5.80253e-10	6.25456	0.162802	8.05413e-14	7.46943	0.00216949	0.933816	0.0830621	0.0347129	0.32856	0.977479	0.0135936	0.518242	0.646058	0.0173454	0.461761	0.736193	0.0183094	0.532944	0.623727	0.0177231	0.33477	0.964551	-0.00864107	0.717784	-0.36151	0.00827258	0.796458	0.258	-0.00259936	0.892107	-0.135639	0.0233401	0.308466	1.01889	0.0368313	0.178286	1.34696	0.0289038	0.099758	1.64603	NA	No_Assoc	1.04342	NA	No_Assoc	0.213271	-0.721644	No_Assoc	NA	NA	NA	NA	NA	NA	NA	NA	NA	NA	NA	NA	NA	NA	NA	NA	NA	NA
CD80	P33681	seq13726.4	B7	T-lymphocyte activation antigen CD80		0.0122047	0.657458	0.443536	0.00478395	0.889285	0.139242	0.0093048	0.664844	0.433235	0.0230047	0.396995	0.847307	0.000162546	0.995998	0.00501706	0.0135812	0.513985	0.652645	0.012887	0.60846	0.512409	0.0118619	0.69261	0.395424	0.0124639	0.517818	0.646713	0.0234461	0.305068	1.02607	0.0119388	0.628262	0.484317	0.018128	0.279364	1.08175	0.00817689	0.723221	0.354242	0.00670984	0.803726	0.248591	0.00755719	0.666622	0.430788	0.0259211	0.243334	1.16728	0.0154532	0.500907	0.673297	0.0208598	0.19119	1.30707	NA	No_Assoc	-0.585039	NA	No_Assoc	-0.699022	1.48403	No_Assoc	NA	NA	-0.0493997	1.01514	No_Assoc	No_Assoc	NA	NA	NA	NA	NA	NA	NA	NA	NA	NA	NA	NA
RTN4IP1	Q8WWV3	seq18180.58	RT4I1	Reticulon-4-interacting protein 1, mitochondrial		0.0254101	0.354563	0.926133	-0.00221303	0.946013	-0.0677313	0.013987	0.505612	0.665686	-0.0505982	0.0615053	-1.8716	-0.0370324	0.230543	-1.19968	-0.0447096	0.0279232	-2.19836	0.0161272	0.52001	0.643521	0.00708168	0.803169	0.249313	0.012168	0.51731	0.647497	-0.0634254	0.00545962	-2.78367	-0.0211481	0.367832	-0.900942	-0.0429159	0.00866653	-2.62494	0.00252292	0.912594	0.109791	0.00637739	0.80373	0.248587	0.00423877	0.804414	0.247639	-0.0559454	0.0118612	-2.52012	-0.020635	0.345867	-0.943074	-0.0380348	0.0146581	-2.44072	NA	No_Assoc	-0.918905	NA	No_Assoc	-2.72154	NA	NA	NA	NA	NA	NA	NA	NA	NA	NA	NA	NA	NA	NA	NA	NA	NA	NA	NA	NA
MAGIX	Q9H6Y5	seq24713.4	MAGIX	PDZ domain-containing protein MAGIX		0.0898406	0.00139639	3.20289	0.0612972	0.0456672	2.00082	0.0768243	0.000204469	3.71343	0.100106	0.000303049	3.6233	0.0967066	0.000692744	3.40251	0.0984545	6.70532e-07	4.96971	0.0247537	0.343484	0.947681	-0.00124399	0.96324	-0.0460996	0.012178	0.516424	0.648868	0.012857	0.587561	0.542521	0.0158498	0.468442	0.72528	0.0144744	0.367606	0.900967	0.00333528	0.889603	0.138836	-0.00266833	0.912652	-0.109721	0.000370237	0.982717	0.0216631	0.0249069	0.280383	1.07995	0.0168277	0.407517	0.828605	0.0203563	0.181688	1.33557	NA	No_Assoc	1.28531	NA	No_Assoc	5.45866	NA	NA	NA	NA	NA	NA	NA	NA	NA	NA	NA	NA	NA	NA	NA	NA	NA	NA	NA	NA
FCGBP	Q9Y6R7	seq25910.1	FCGBP	IgGFc-binding protein		-0.0127917	0.641792	-0.465314	NA	NA	NA	-0.0127917	0.641707	-0.465314	-0.0644099	0.0151163	-2.43313	NA	NA	NA	-0.0644099	0.014969	-2.43313	0.0163298	0.516006	0.649711	NA	NA	NA	0.0163298	0.515879	0.649711	-0.0286485	0.201246	-1.27872	NA	NA	NA	-0.0286485	0.200994	-1.27872	-0.00577244	0.802087	-0.250703	NA	NA	NA	-0.00577244	0.802043	-0.250703	-0.0155127	0.475441	-0.713883	NA	NA	NA	-0.0155127	0.475299	-0.713883	NA	NA	NA	NA	NA	NA	-0.184651	No_Assoc	1.44788	No_Assoc	NA	NA	NA	NA	NA	NA	-0.807959	1.10058	-1.74885	No assoc	No assoc	No assoc	NA	NA	NA	NA
REG3A	Q06141	seq9277.16	PAP1	Regenerating islet-derived protein 3-alpha		0.0348033	0.241692	1.17135	-0.10348	0.00130176	-3.22423	-0.0290158	0.183254	-1.3308	-0.00565546	0.844735	-0.195884	-0.152988	4.20865e-07	-5.09124	-0.0763778	0.000243853	-3.66863	0.0225326	0.408679	0.826516	0.00214766	0.940304	0.0749056	0.0128535	0.515313	0.650587	-0.0208164	0.394684	-0.851465	-0.0209457	0.374869	-0.887768	-0.0208833	0.218665	-1.23009	0.0194451	0.436712	0.778023	0.0118553	0.647002	0.458063	0.0157827	0.380019	0.877862	-0.0190185	0.422215	-0.802864	-0.0277313	0.207294	-1.26182	-0.0237009	0.141269	-1.47108	NA	No_Assoc	0.164746	NA	No_Assoc	-1.11643	1.94447	No_Assoc	-0.0387565	No_Assoc	-0.74354	-1.64607	No_Assoc	No_Assoc	NA	NA	NA	NA	NA	NA	NA	NA	NA	NA	NA	NA
C1QTNF9	P0C862	seq16605.2	C1T9A	Complement C1q and tumor necrosis factor-related protein 9A		-0.0509926	0.0603838	-1.87977	-0.135866	5.22511e-06	-4.57904	-0.089635	7.56701e-06	-4.47708	-0.138269	2.58994e-07	-5.1811	-0.111492	7.11872e-05	-3.98807	-0.125502	7.95629e-11	-6.50142	0.0448419	0.0789529	1.75832	-0.0244259	0.364133	-0.907911	0.0120579	0.514736	0.65148	-0.0192258	0.410895	-0.822612	0.03052	0.162659	1.39717	0.00732564	0.646211	0.459033	0.0393761	0.0923573	1.68446	0.00324699	0.893764	0.133576	0.0220175	0.191303	1.30673	-0.0160493	0.480218	-0.706177	0.011571	0.570475	0.567531	-0.000745315	0.960832	-0.0491101	NA	No_Assoc	0.807964	NA	No_Assoc	0.800871	NA	NA	NA	NA	-1.84256	0.495532	No_Assoc	No_Assoc	NA	NA	NA	NA	NA	NA	NA	NA	NA	NA	NA	NA
TGFB3	P10600	seq3520.58	TGF-b3	Transforming growth factor beta-3		-0.0165706	0.545303	-0.604984	-0.137406	1.85003e-05	-4.30189	-0.0677743	0.00111567	-3.25961	-0.112278	2.90743e-05	-4.19665	-0.19156	1.87863e-10	-6.43403	-0.147697	1.15402e-13	-7.42196	0.0311444	0.216498	1.23655	-0.0124457	0.668081	-0.428904	0.0124147	0.513957	0.652689	-0.0518471	0.0231506	-2.27386	-0.0346835	0.146211	-1.45412	-0.0436515	0.00808598	-2.64846	0.0321121	0.165092	1.389	0.00738264	0.778097	0.281873	0.0212823	0.219492	1.22788	-0.052059	0.0190486	-2.34776	-0.0486696	0.0286235	-2.19166	-0.0503668	0.00132766	-3.20993	NA	No_Assoc	-1.15432	NA	No_Assoc	-2.49687	-0.173198	No_Assoc	NA	NA	NA	NA	NA	NA	NA	NA	NA	NA	NA	NA	NA	NA	NA	NA	NA	NA
AGXT	P21549	seq24646.47	SPYA	Serine--pyruvate aminotransferase		0.0201465	0.453581	0.749705	-0.00456932	0.886141	-0.143224	0.00988872	0.630423	0.481132	-0.0227901	0.395497	-0.849998	-0.0330582	0.270328	-1.10289	-0.0273541	0.171056	-1.36882	0.0147418	0.549443	0.598767	0.00859803	0.757406	0.308969	0.0120443	0.513641	0.653179	-0.0322257	0.154167	-1.42588	-0.0184261	0.418819	-0.80879	-0.0253811	0.113677	-1.58188	0.0445567	0.0488164	1.97223	0.0178281	0.477013	0.71137	0.0325739	0.0522354	1.94119	-0.0486337	0.0274596	-2.20766	-0.0249202	0.238601	-1.17916	-0.036285	0.0173485	-2.37924	NA	No_Assoc	1.34556	NA	No_Assoc	2.66917	NA	NA	NA	NA	NA	NA	NA	NA	NA	NA	NA	NA	NA	NA	NA	NA	NA	NA	NA	NA
LRRTM4	Q86VH4	seq8646.61	LRRT4:CD	Leucine-rich repeat transmembrane neuronal protein 4:Isoform 2, Cytoplasmic domain		-0.037864	0.166393	-1.38474	-0.054834	0.0899119	-1.69745	-0.0449475	0.0312702	-2.15362	-0.0360507	0.183728	-1.33014	-0.0762333	0.0124176	-2.50443	-0.0538198	0.00784107	-2.65884	0.0101844	0.685141	0.405559	0.0150763	0.596951	0.528954	0.0123223	0.513127	0.653977	0.0250734	0.275163	1.09176	0.0066778	0.774413	0.286682	0.0160057	0.327724	0.978708	0.0227777	0.323897	0.986896	0.0120975	0.638471	0.469978	0.0180179	0.294395	1.04853	0.0174413	0.436033	0.779177	0.00873326	0.687679	0.402121	0.0129558	0.405871	0.831181	NA	No_Assoc	1.28622	NA	No_Assoc	-1.93774	NA	NA	NA	NA	NA	NA	NA	NA	NA	NA	NA	NA	NA	NA	NA	NA	NA	NA	NA	NA
ARHGEF10	O15013	seq9061.3	ARHGA	Rho guanine nucleotide exchange factor 10		0.184513	2.48125e-11	6.74009	0.323604	8.2709e-24	10.3083	0.244595	2.02886e-32	11.8549	0.289481	1.77623e-27	11.1431	0.380382	3.07787e-37	13.2603	0.33044	5.23613e-66	17.1606	-0.00440634	0.880445	-0.150438	0.0414751	0.232945	1.19349	0.0146503	0.513018	0.654145	0.0564312	0.0324271	2.14168	0.0299123	0.295452	1.04676	0.0442452	0.0223669	2.28408	-0.00375447	0.888528	-0.140198	0.0465172	0.138558	1.48231	0.0174285	0.392238	0.855566	0.055347	0.0306972	2.16362	0.0264522	0.321471	0.991908	0.0415006	0.0245731	2.24805	NA	No_Assoc	0.717358	NA	Increased	4.98154	NA	NA	NA	NA	NA	NA	NA	NA	NA	NA	NA	NA	NA	NA	NA	NA	NA	NA	NA	NA
CDK8|CCNC	P49336|P24863	seq3359.11	CDK8/cyclin C	Cyclin-dependent kinase 8:Cyclin-C complex		0.0154492	0.572021	0.565236	0.000103914	0.997273	0.00341869	0.00858867	0.672596	0.422588	0.0260389	0.33184	0.970814	0.00728415	0.800315	0.253004	0.0173247	0.377351	0.882787	0.00871318	0.727971	0.34791	0.015674	0.557587	0.58662	0.0119686	0.512462	0.655008	0.0196952	0.384657	0.869672	0.0337495	0.124602	1.537	0.0269392	0.0874785	1.70885	-0.00763769	0.739117	-0.333102	0.0248267	0.302638	1.03131	0.00780483	0.638293	0.470087	0.0283289	0.19822	1.28737	0.0274454	0.179844	1.34215	0.0278548	0.0629533	1.85952	NA	No_Assoc	0.291453	NA	No_Assoc	-0.522733	NA	NA	NA	NA	NA	NA	NA	NA	NA	NA	NA	NA	NA	NA	NA	NA	NA	NA	NA	NA
EFNA2	O43921	seq10801.11	Ephrin-A2	Ephrin-A2		0.356622	4.51584e-36	12.9625	0.408903	1.94724e-47	15.2128	0.383371	1.82776e-88	19.9401	0.372954	4.51396e-41	13.9415	0.496978	5.86369e-83	21.1189	0.442873	1.19766e-138	25.065	0.0403032	0.388375	0.86288	0.00126708	0.980353	0.0246321	0.0226631	0.51222	0.655385	-0.2185	2.02884e-07	-5.22705	-0.0787517	0.0617457	-1.8701	-0.149141	4.97814e-07	-5.02715	0.0487513	0.255831	1.13684	-0.00529394	0.909055	-0.114258	0.0238156	0.449216	0.756723	-0.224265	4.09927e-08	-5.52221	-0.0742412	0.058418	-1.8946	-0.146573	2.01644e-07	-5.19782	NA	No_Assoc	-1.82458	NA	No_Assoc	1.06878	2.06882	No_Assoc	NA	NA	NA	NA	NA	NA	NA	NA	NA	NA	NA	NA	NA	NA	NA	NA	NA	NA
IFNA21	P01568	seq15404.3	IFN21	Interferon alpha-21		0.0260942	0.347036	0.940725	-0.00725915	0.812454	-0.237321	0.0110431	0.590966	0.537436	-0.0346797	0.204508	-1.2695	-0.00735591	0.798285	-0.255632	-0.0217275	0.272775	-1.09669	0.027217	0.284238	1.07133	-0.00469309	0.860694	-0.175534	0.0120761	0.512005	0.655719	-0.0320687	0.163502	-1.39425	-0.011219	0.608582	-0.512254	-0.0211337	0.182718	-1.33243	0.0287157	0.217885	1.23282	0.00167809	0.944477	0.0696604	0.0156515	0.349945	0.934696	-0.0328232	0.142315	-1.4682	-0.0156281	0.44338	-0.766791	-0.0234327	0.119757	-1.5558	NA	No_Assoc	-0.136961	NA	No_Assoc	-2.37824	NA	NA	NA	NA	NA	NA	NA	NA	NA	NA	NA	NA	NA	NA	NA	NA	NA	NA	NA	NA
SCGB1D2	O95969	seq6508.68	SG1D2	Secretoglobin family 1D member 2		0.156641	2.0183e-08	5.64929	0.139853	4.84546e-05	4.08039	0.15	3.44201e-12	6.95838	0.158539	2.87253e-09	5.9847	0.225184	7.67875e-12	6.92517	0.185126	1.98927e-19	9.01386	0.023595	0.388409	0.862826	0.000606724	0.984139	0.0198852	0.0133547	0.511954	0.655798	-0.00877898	0.718417	-0.360663	0.0638318	0.0141802	2.45691	0.0251635	0.156596	1.41661	-1.30544e-05	0.999587	-0.000517768	-0.00924319	0.7337	-0.340302	-0.00428513	0.81662	-0.231895	0.00326846	0.890699	0.13745	0.0706278	0.00348997	2.9278	0.0364645	0.0312999	2.15324	NA	No_Assoc	0.921019	NA	Increased	3.1071	1.94933	No_Assoc	NA	NA	NA	NA	NA	NA	NA	NA	NA	NA	NA	NA	NA	NA	NA	NA	NA	NA
ICAM3	P32942	seq2649.77	sICAM-3	Intercellular adhesion molecule 3		-0.193418	2.86045e-12	-7.05762	-0.269654	2.68564e-16	-8.31955	-0.2252	5.26005e-27	-10.761	-0.251459	9.56344e-21	-9.5155	-0.348213	5.071e-30	-11.7423	-0.294285	2.58568e-50	-14.9162	0.0280461	0.354739	0.925797	-0.00159167	0.962265	-0.0473226	0.0147717	0.511673	0.656236	0.0342463	0.210337	1.25332	-0.015216	0.581854	-0.550849	0.00978364	0.614517	0.503637	0.0357275	0.198862	1.28552	0.024634	0.416959	0.812029	0.0306653	0.134547	1.49641	0.0301351	0.257054	1.13393	-0.0335052	0.192966	-1.30269	-0.00272633	0.882727	-0.147513	NA	No_Assoc	-0.847016	NA	Decreased	-4.79088	NA	NA	NA	NA	-0.612927	-0.72085	No_Assoc	No_Assoc	NA	NA	NA	NA	NA	NA	NA	NA	NA	NA	NA	NA
VSIG1	Q86XK7	seq8367.142	VSIG1	V-set and immunoglobulin domain-containing protein 1		-0.0409663	0.151588	-1.43486	-0.0471161	0.113381	-1.58449	-0.0439162	0.0329728	-2.13241	-0.130041	3.60829e-06	-4.65454	-0.0860378	0.00220766	-3.0683	-0.10812	4.68374e-08	-5.46292	0.0147937	0.575058	0.560772	0.00963429	0.712548	0.368536	0.0121905	0.511506	0.656495	-0.0580529	0.0151401	-2.43253	-0.0165985	0.441892	-0.769294	-0.0352429	0.0276655	-2.202	0.0207984	0.390773	0.858529	0.0117336	0.618638	0.49793	0.0161406	0.339303	0.955543	-0.0615759	0.00806439	-2.65383	-0.0181409	0.36686	-0.902761	-0.0367568	0.0155294	-2.41979	NA	No_Assoc	0.468554	NA	No_Assoc	-1.89762	NA	NA	NA	NA	NA	NA	NA	NA	NA	NA	NA	NA	NA	NA	NA	NA	NA	NA	NA	NA
HSD11B1	P28845	seq21967.20	DHI1	Corticosteroid 11-beta-dehydrogenase isozyme 1		0.0570068	0.051284	1.95105	0.221379	3.19508e-08	5.5717	0.114698	1.101e-06	4.87267	0.133105	2.54503e-06	4.72735	0.149968	7.38736e-05	3.97907	0.139145	6.88718e-10	6.16866	-0.0209033	0.441807	-0.769403	0.0756871	0.0353826	2.10666	0.0142361	0.511212	0.656952	0.039782	0.103952	1.62724	-0.0383069	0.195506	-1.29528	0.00808187	0.66799	0.428908	-0.0366581	0.142524	-1.46743	0.0716881	0.0270242	2.21426	0.00377528	0.848617	0.190883	0.0486078	0.0413467	2.04226	-0.0355126	0.196934	-1.29115	0.0125885	0.484276	0.699441	NA	No_Assoc	1.16977	NA	No_Assoc	9.40715	NA	NA	NA	NA	NA	NA	NA	NA	NA	NA	NA	NA	NA	NA	NA	NA	NA	NA	NA	NA
IMPDH2	P12268	seq5250.53	IMDH2	Inosine-5'-monophosphate dehydrogenase 2		-0.0154556	0.571664	-0.565758	0.0441763	0.252205	1.14578	0.00447559	0.840865	0.200787	-0.0430037	0.107905	-1.60888	0.095332	0.0109505	2.54982	0.00378566	0.861785	0.174103	0.0219751	0.380789	0.876767	-0.00254507	0.939904	-0.0754134	0.0132585	0.509948	0.658918	0.00468908	0.835852	0.207247	0.034731	0.222526	1.22073	0.0163277	0.356518	0.922021	0.0463156	0.0443824	2.01258	-0.00234592	0.93882	-0.0767761	0.0287031	0.11842	1.56144	-0.0084752	0.700656	-0.384527	0.0345043	0.194959	1.29707	0.00901956	0.595115	0.531438	NA	No_Assoc	-0.807637	NA	No_Assoc	-1.371	-0.248346	No_Assoc	NA	NA	NA	NA	NA	NA	NA	NA	NA	NA	NA	NA	NA	NA	NA	NA	NA	NA
INPP5D	Q92835	seq25264.102	SHIP	SHIP		-0.0874558	0.00154171	-3.17399	-0.0402205	0.217943	-1.23276	-0.0677914	0.00128045	-3.22033	-0.0600915	0.027688	-2.20436	-0.15096	8.93929e-07	-4.94351	-0.100391	7.95058e-07	-4.93658	-0.026914	0.294678	-1.04837	0.062905	0.029854	2.17503	0.0126686	0.509353	0.659846	0.0221834	0.341021	0.952529	-0.0232801	0.33241	-0.969726	0.0001416	0.993241	0.00847102	-0.0222297	0.345613	-0.943506	0.0759991	0.0035542	2.92197	0.022044	0.206797	1.26242	0.0199605	0.378479	0.881029	-0.0324059	0.146899	-1.45167	-0.00660994	0.677639	-0.415688	NA	No_Assoc	1.65442	NA	No_Assoc	-1.47446	NA	NA	NA	NA	NA	NA	NA	NA	NA	NA	NA	NA	NA	NA	NA	NA	NA	NA	NA	NA
VEGFA	P15692	seq19437.61	L-VEGF165	Isoform L-VEGF165		0.0166287	0.570034	0.568168	-0.0197526	0.506056	-0.66522	-0.00129902	0.950307	-0.0623209	0.00318524	0.912484	0.109931	0.0216947	0.437109	0.777381	0.0127872	0.524666	0.63617	0.0373247	0.164521	1.39094	-0.0110153	0.670699	-0.42531	0.0122981	0.509297	0.659933	0.0315106	0.19833	1.28709	0.0289442	0.171456	1.36848	0.030041	0.0605211	1.87698	0.0522516	0.0339196	2.12364	0.00512662	0.826807	0.218853	0.0275322	0.104629	1.62282	0.0233327	0.328199	0.978175	0.0177128	0.369166	0.898427	0.0199937	0.188281	1.31568	NA	No_Assoc	-0.238399	NA	No_Assoc	-0.461479	-1.31636	No_Assoc	0.468289	No_Assoc	-0.331247	-2.77687	No_Assoc	Decreased	-1.85945	No_Assoc	NA	NA	NA	NA	NA	NA	0.332389	0.264669	No assoc	No assoc
VBP1	P61758	seq19193.18	PFD3	Prefoldin subunit 3		-0.0739675	0.00968202	-2.59116	-0.16784	1.25988e-07	-5.32149	-0.116238	3.97247e-08	-5.49207	-0.113727	4.80116e-05	-4.08008	-0.247701	6.57129e-17	-8.49847	-0.177725	1.12003e-18	-8.82243	0.00752222	0.779247	0.280364	0.020139	0.498223	0.677527	0.0131867	0.507912	0.662093	-0.00735644	0.760504	-0.304889	-0.0226863	0.356327	-0.922799	-0.0148779	0.3876	-0.863978	0.0280446	0.254993	1.13886	0.0323447	0.2275	1.20754	0.0300143	0.0977922	1.65565	-0.0181831	0.438848	-0.774401	-0.0312115	0.172377	-1.36555	-0.0248727	0.128846	-1.51867	NA	No_Assoc	1.04987	NA	No_Assoc	-2.08623	NA	NA	NA	NA	NA	NA	NA	NA	NA	NA	NA	NA	NA	NA	NA	NA	NA	NA	NA	NA
BCAR3	O75815	seq12634.79	BCAR3:Ras-GEF	Breast cancer anti-estrogen resistance protein 3:Guanine Nucleotide Exchange Factor Domain		0.0756103	0.00588007	2.75933	0.141861	3.60618e-06	4.65768	0.105247	2.38495e-07	5.16652	0.169323	2.08637e-10	6.40999	0.131056	5.21627e-06	4.57951	0.151718	5.43993e-15	7.8163	-0.0109978	0.670066	-0.426163	0.0390298	0.155656	1.42086	0.0124563	0.507796	0.662274	0.0624275	0.00723619	2.6904	0.00832251	0.71278	0.368226	0.0346638	0.0322739	2.141	-0.011277	0.634014	-0.476207	0.0280511	0.257703	1.13245	0.00750336	0.661129	0.438355	0.0625509	0.00566994	2.77131	0.0160205	0.446254	0.761964	0.0376382	0.0144254	2.44649	NA	No_Assoc	0.405875	NA	No_Assoc	1.18329	NA	NA	NA	NA	NA	NA	NA	NA	NA	NA	NA	NA	NA	NA	NA	NA	NA	NA	NA	NA
CBR3	O75828	seq14091.42	Carbonyl reductase 3	Carbonyl reductase [NADPH] 3		-0.00535191	0.851343	-0.187446	0.160244	9.78194e-06	4.44336	0.0584511	0.00902462	2.61112	0.0251526	0.368209	0.900176	0.233863	6.39752e-12	6.949	0.110318	2.87383e-07	5.13154	0.00498259	0.848736	0.190773	0.0267104	0.411967	0.820761	0.0134947	0.507648	0.662505	0.0403836	0.0857983	1.71943	0.0740479	0.00572556	2.76875	0.0550418	0.00181495	3.11895	0.00247238	0.917666	0.103397	0.0179298	0.541266	0.611099	0.00864151	0.641065	0.466211	0.0418943	0.0669726	1.83355	0.0802148	0.00129237	3.22635	0.0594401	0.000410601	3.53317	NA	No_Assoc	0.844388	NA	No_Assoc	-1.31677	4.70745	Increased	NA	NA	NA	NA	NA	NA	NA	NA	NA	NA	NA	NA	NA	NA	NA	NA	NA	NA
GSTA3	Q16772	seq4993.16	GSTA3	Glutathione S-transferase A3		0.148194	9.42572e-08	5.37034	0.0983434	0.00377197	2.90304	0.12831	2.00741e-09	5.99721	0.155622	1.09684e-08	5.75525	0.143445	6.96332e-06	4.51732	0.150503	2.66092e-13	7.31053	0.0347423	0.194195	1.299	-0.0142072	0.638985	-0.469254	0.0132869	0.507415	0.662868	0.0027438	0.909618	0.113545	0.00326869	0.895596	0.131259	0.00299835	0.862734	0.172895	0.0224631	0.360609	0.914556	-0.00675178	0.80469	-0.247345	0.00939231	0.606966	0.514409	0.00854294	0.716924	0.362659	-0.00191952	0.933989	-0.0828468	0.00322507	0.845204	0.195241	NA	No_Assoc	0.774679	NA	No_Assoc	4.35436	NA	NA	NA	NA	NA	NA	NA	NA	NA	NA	NA	NA	NA	NA	NA	NA	NA	NA	NA	NA
SPANXN4	Q5MJ08	seq25419.59	SPXN4	Sperm protein associated with the nucleus on the X chromosome N4		0.0805548	0.00350242	2.92562	0.0403928	0.172144	1.36628	0.0618997	0.00212569	3.07208	0.000623326	0.981602	0.0230657	0.113689	4.16749e-05	4.11539	0.055912	0.00380002	2.8943	0.0408202	0.107844	1.60917	-0.018119	0.485657	-0.697481	0.0120514	0.506684	0.66401	-0.0536156	0.0192419	-2.34399	0.0395646	0.0623285	1.86595	-0.00349974	0.821931	-0.225062	0.0232069	0.31979	0.995304	-0.0128726	0.583598	-0.548308	0.00529096	0.749106	0.319819	-0.0439345	0.0489093	-1.9714	0.0361438	0.0678637	1.82781	0.000869453	0.953126	0.0587817	NA	No_Assoc	-0.220306	NA	No_Assoc	-1.12291	NA	NA	NA	NA	NA	NA	NA	NA	NA	NA	NA	NA	NA	NA	NA	NA	NA	NA	NA	NA
ZFP36	P26651	seq22395.7	Tristetraproline	Tristetraproline		-0.0278935	0.313458	-1.00842	-0.133397	1.11451e-05	-4.41517	-0.0760007	0.000195173	-3.72518	-0.101105	0.000220988	-3.70512	-0.166963	3.37944e-09	-5.96339	-0.133188	9.38688e-12	-6.8156	0.0352744	0.17081	1.37044	-0.0133522	0.625851	-0.487721	0.0124585	0.50646	0.66436	-0.017452	0.453269	-0.750224	-0.0199385	0.375994	-0.885684	-0.018736	0.246792	-1.15818	0.0220153	0.350782	0.933443	-0.0122046	0.619962	-0.496054	0.00562817	0.740971	0.330568	-0.0104683	0.643502	-0.462927	-0.0206067	0.326971	-0.980699	-0.0159091	0.301352	-1.03354	NA	No_Assoc	-1.56628	NA	No_Assoc	-3.2151	-0.609442	No_Assoc	NA	NA	NA	NA	NA	NA	NA	NA	NA	NA	NA	NA	NA	NA	NA	NA	NA	NA
GMEB2	Q9UKD1	seq12804.5	GMEB2	Glucocorticoid modulatory element-binding protein 2		-0.243452	1.31627e-18	-8.94951	-0.261442	1.13256e-14	-7.8372	-0.250637	1.35527e-32	-11.8887	-0.348998	4.40103e-39	-13.5582	-0.440049	5.39992e-46	-14.9621	-0.388491	1.77144e-89	-20.0565	-0.0192462	0.540769	-0.611826	0.0607175	0.0893338	1.70052	0.0156977	0.506007	0.665068	-0.0720812	0.0113285	-2.53631	-0.0894307	0.00235886	-3.04843	-0.0804806	8.05476e-05	-3.94276	-0.0109427	0.704885	-0.378825	0.0622716	0.0528665	1.93824	0.021785	0.310496	1.01418	-0.0762793	0.00584689	-2.7612	-0.0906	0.000935991	-3.3187	-0.0835245	1.69727e-05	-4.30139	NA	No_Assoc	-0.98568	NA	Decreased	-4.94983	NA	NA	NA	NA	NA	NA	NA	NA	NA	NA	NA	NA	NA	NA	NA	NA	NA	NA	NA	NA
PCBD2	Q9H0N5	seq6899.37	PHS2	Pterin-4-alpha-carbinolamine dehydratase 2		-0.212246	7.27088e-14	-7.57204	-0.328453	1.48424e-20	-9.48885	-0.258269	2.00073e-32	-11.8561	-0.30322	1.47867e-28	-11.3757	-0.433363	3.67543e-40	-13.8384	-0.357895	1.39527e-69	-17.6322	0.0105952	0.733261	0.34087	0.0249708	0.522389	0.639881	0.0161753	0.505864	0.665292	-0.0293112	0.296133	-1.04522	-0.00418467	0.896573	-0.130024	-0.0184673	0.382417	-0.873451	0.0220991	0.438835	0.774419	0.018574	0.597389	0.52832	0.0206991	0.350185	0.934231	-0.0361633	0.18574	-1.32405	0.000207513	0.994474	0.00692733	-0.0196529	0.330185	-0.973742	NA	No_Assoc	-0.347835	NA	Decreased	-4.90895	NA	NA	NA	NA	NA	NA	NA	NA	NA	NA	NA	NA	NA	NA	NA	NA	NA	NA	NA	NA
PYGL	P06737	seq11441.11	PYGL	Glycogen phosphorylase, liver form		0.0534614	0.073008	1.79444	0.122504	0.00174477	3.13852	0.078878	0.000866406	3.33066	0.122172	2.68097e-05	4.21622	0.126965	0.000595402	3.44405	0.124003	5.23565e-08	5.44312	-0.00561849	0.839856	-0.202124	0.0450291	0.190752	1.3092	0.0143926	0.505587	0.665725	0.0441411	0.0748705	1.7829	0.032369	0.253293	1.14301	0.0390413	0.0362086	2.09458	-0.0173194	0.496833	-0.6797	0.0383313	0.216495	1.23664	0.00512275	0.794668	0.260254	0.0510663	0.0340317	2.12227	0.0370679	0.160127	1.40564	0.0447066	0.0118974	2.51517	NA	No_Assoc	0.473044	NA	No_Assoc	-4.19738	3.25521	Increased	NA	NA	NA	NA	NA	NA	NA	NA	NA	NA	NA	NA	NA	NA	NA	NA	NA	NA
RBM17	Q96I25	seq17391.10	SPF45	Splicing factor 45		-0.167104	2.39744e-09	-6.01448	-0.283855	1.93165e-19	-9.19401	-0.219345	2.38377e-26	-10.6209	-0.226391	1.75597e-16	-8.35821	-0.421838	6.16636e-49	-15.4848	-0.323554	1.14068e-63	-16.8451	0.00266155	0.926228	0.0926119	0.0321449	0.35205	0.931031	0.0147285	0.504895	0.666808	-0.00180273	0.94489	-0.0691404	-0.0649459	0.0220355	-2.29314	-0.0307689	0.108711	-1.60401	0.0128927	0.624374	0.489789	0.0451437	0.148319	1.44655	0.0262994	0.191195	1.30705	-0.00690203	0.785356	-0.272408	-0.0742008	0.00507488	-2.80813	-0.0391393	0.0323421	-2.14016	NA	No_Assoc	0.0387403	NA	No_Assoc	-1.54173	NA	NA	NA	NA	NA	NA	NA	NA	NA	NA	NA	NA	NA	NA	NA	NA	NA	NA	NA	NA
DMKN	Q6E0U4	seq8535.102	Dermokine	Dermokine		0.0139303	0.616191	0.501388	-0.0247665	0.432215	-0.785707	-0.00298883	0.885975	-0.143399	-0.00931684	0.733293	-0.340828	-0.0181602	0.542447	-0.609315	-0.0133572	0.507309	-0.663033	0.0236061	0.352609	0.929905	-0.000667114	0.980679	-0.0242232	0.0124561	0.504562	0.667329	0.001407	0.951317	0.0610659	0.0105115	0.642417	0.464456	0.00604076	0.708301	0.374139	0.026914	0.24808	1.1556	0.00403391	0.871224	0.162144	0.0162276	0.339867	0.954428	-0.000302946	0.98921	-0.0135264	0.00734775	0.728059	0.347801	0.00374552	0.807446	0.243722	NA	No_Assoc	-0.0319171	NA	No_Assoc	-0.578384	2.30321	No_Assoc	3.24347	Increased	NA	NA	NA	NA	NA	NA	0.24387	-0.578047	0.669219	No assoc	No assoc	No assoc	NA	NA	NA	NA
CCL19	Q99731	seq4922.13	MIP-3b	C-C motif chemokine 19		0.196745	1.61182e-12	7.14141	0.223604	6.28223e-12	6.95328	0.208114	2.59539e-23	9.94714	0.257363	9.36243e-22	9.77539	0.273557	3.10537e-19	9.1425	0.264429	8.09904e-41	13.3783	0.0218856	0.449564	0.756395	0.00511407	0.87194	0.161234	0.0142681	0.504467	0.667477	0.0323405	0.211643	1.24974	0.00130834	0.960073	0.050074	0.0169738	0.355912	0.923183	0.00911528	0.731527	0.343177	-0.0165598	0.562991	-0.578591	-0.00276537	0.88705	-0.142038	0.0396815	0.114431	1.57976	0.0162311	0.505793	0.665634	0.0276085	0.114572	1.57797	NA	No_Assoc	-0.111659	NA	No_Assoc	0.208215	1.83268	No_Assoc	2.98117	Increased	0.599607	-0.209048	No_Assoc	No_Assoc	-2.75464	No_Assoc	NA	NA	NA	NA	NA	NA	2.90188	2.07418	Increased	No assoc
UNC5D	Q6UXZ4	seq5140.56	UNC5H4	Netrin receptor UNC5D		0.39493	6.06642e-45	14.6689	0.416093	7.27219e-52	16.0173	0.405889	1.57864e-104	21.712	0.549098	1.20006e-97	23.0478	0.560726	2.07932e-120	26.6897	0.555639	2.25052e-272	35.262	0.091074	0.153952	1.42661	-0.0348154	0.601541	-0.522343	0.0308418	0.503517	0.668966	0.371744	9.25644e-11	6.53707	0.258701	2.16545e-06	4.76381	0.312619	1.72147e-15	7.95992	0.0626187	0.284926	1.0698	-0.00973745	0.87166	-0.161589	0.0274924	0.512603	0.65479	0.387821	3.45573e-12	7.0302	0.241678	2.03683e-06	4.77646	0.30845	1.31688e-16	8.27204	NA	No_Assoc	-3.13235	NA	Increased	2.80769	3.81077	Increased	2.83409	Increased	1.8538	-2.79807	No_Assoc	Decreased	NA	NA	NA	NA	NA	NA	NA	NA	NA	NA	NA	NA
TBPL1	P62380	seq18434.141	TBPL1	TATA box-binding protein-like protein 1		0.104942	0.000180373	3.75685	0.194591	7.17776e-10	6.22054	0.144713	3.77187e-12	6.94548	0.172277	2.46441e-10	6.38406	0.134327	7.31592e-06	4.50723	0.15518	8.65545e-15	7.7576	-0.0294717	0.277221	-1.08708	0.0613051	0.0333562	2.13063	0.0132188	0.502906	0.669925	0.00477873	0.844744	0.195872	-0.0391106	0.10054	-1.64372	-0.0177153	0.298347	-1.03998	-0.0274158	0.27057	-1.10227	0.036174	0.165073	1.3892	0.00292203	0.870941	0.162463	0.00347843	0.883515	0.146547	-0.0214398	0.334424	-0.965696	-0.00981216	0.545072	-0.605161	NA	No_Assoc	1.45185	NA	No_Assoc	2.76322	0.138633	No_Assoc	NA	NA	NA	NA	NA	NA	NA	NA	NA	NA	NA	NA	NA	NA	NA	NA	NA	NA
EVA1C	P58658	seq7008.13	F176C:CD	Protein eva-1 homolog C:Cytoplasmic domain		0.115138	5.73729e-05	4.03767	0.157504	1.91241e-07	5.24266	0.135217	6.2452e-11	6.53775	0.169364	1.48711e-09	6.0929	0.253037	1.4001e-18	8.96392	0.210556	2.14206e-26	10.6308	0.027409	0.30833	1.01916	-0.00232283	0.932927	-0.0841828	0.0129245	0.502167	0.671084	0.0579311	0.017247	2.3847	0.0652821	0.00538922	2.78864	0.0617426	0.000249514	3.66276	0.0454387	0.0656845	1.84225	0.0090185	0.714276	0.366219	0.0271999	0.118571	1.5608	0.0483499	0.0412018	2.04369	0.057607	0.00840685	2.64031	0.0533524	0.000879653	3.32643	NA	No_Assoc	-0.526579	NA	Increased	4.05049	0.816965	No_Assoc	NA	NA	NA	NA	NA	NA	NA	NA	NA	NA	NA	NA	NA	NA	NA	NA	NA	NA
USP1	O94782	seq21740.26	UBP1	Ubiquitin carboxyl-terminal hydrolase 1		0.0530973	0.0499102	1.96272	0.0518554	0.0763365	1.77408	0.0525243	0.00815699	2.6455	0.108746	4.77758e-05	4.08123	0.0260828	0.342095	0.95046	0.0686319	0.000330471	3.59016	0.00176713	0.94376	0.0705601	0.0226778	0.374429	0.888585	0.0120252	0.501118	0.672731	0.0420637	0.0653568	1.84452	-0.0101185	0.628157	-0.484465	0.0136853	0.374262	0.888518	0.00330598	0.885612	0.14389	0.0139648	0.54372	0.607395	0.00863179	0.59533	0.531128	0.0411176	0.0642238	1.85235	-0.00395603	0.838259	-0.204171	0.0155357	0.287194	1.0643	NA	No_Assoc	0.60862	NA	No_Assoc	0.14893	NA	NA	NA	NA	NA	NA	NA	NA	NA	NA	NA	NA	NA	NA	NA	NA	NA	NA	NA	NA
MRAS	O14807	seq18297.8	RASM	Ras-related protein M-Ras		-0.236712	3.69154e-17	-8.54971	-0.384801	5.3064e-31	-11.9565	-0.299696	2.96196e-46	-14.2789	-0.387509	2.6776e-47	-15.0979	-0.482388	8.59071e-57	-16.8765	-0.429862	3.3735e-112	-22.5092	0.0602323	0.0872317	1.71159	-0.0372817	0.352604	-0.929961	0.0177939	0.501066	0.672814	-0.0653236	0.0400096	-2.05589	-0.0468213	0.15376	-1.4274	-0.0563669	0.0135182	-2.46982	0.0971595	0.00268382	3.0081	-0.0342904	0.34329	-0.948111	0.0388368	0.106941	1.6121	-0.0846967	0.00635789	-2.73355	-0.0489686	0.109083	-1.60368	-0.0665719	0.00220615	-3.06098	NA	No_Assoc	-0.347541	NA	Decreased	-4.74385	NA	NA	NA	NA	NA	NA	NA	NA	NA	NA	NA	NA	NA	NA	NA	NA	NA	NA	NA	NA
ZBTB10	Q96DT7	seq25075.2	ZBT10	Zinc finger and BTB domain-containing protein 10		0.0140117	0.607223	0.514178	-0.0631099	0.0464433	-1.99371	-0.0188154	0.36226	-0.911067	-0.0450637	0.0931349	-1.68043	-0.0347414	0.240627	-1.17409	-0.0404088	0.0419924	-2.0336	0.0408744	0.101655	1.63815	-0.0226492	0.414736	-0.815914	0.0124867	0.501021	0.672885	-0.0108645	0.631283	-0.480046	0.01343	0.554384	0.591396	0.00124162	0.938262	0.0774539	0.0370139	0.10656	1.61507	-0.0139248	0.580023	-0.553525	0.0139117	0.411559	0.821153	-0.00948624	0.666953	-0.43044	0.00724789	0.732564	0.341808	-0.000796587	0.958423	-0.052132	NA	No_Assoc	-0.298794	NA	No_Assoc	0.400072	NA	NA	NA	NA	NA	NA	NA	NA	NA	NA	NA	NA	NA	NA	NA	NA	NA	NA	NA	NA
TBCEL	Q5QJ74	seq21162.30	TBCEL	Tubulin-specific chaperone cofactor E-like protein		0.0134993	0.635776	0.473743	0.00196165	0.951466	0.0608807	0.0084359	0.692689	0.395209	0.00190476	0.945199	0.0687519	0.0282275	0.358552	0.918545	0.0137068	0.505335	0.666119	0.018232	0.483136	0.701504	0.00656659	0.816774	0.231757	0.0129017	0.500553	0.673621	0.00959256	0.680995	0.411214	0.0302016	0.19777	1.28878	0.01985	0.229884	1.20066	0.00316372	0.894709	0.132379	-0.00506475	0.84316	-0.197904	-0.000669374	0.969431	-0.0383222	0.0169111	0.456763	0.744449	0.0383946	0.0789962	1.75833	0.0280772	0.0744969	1.78355	NA	No_Assoc	-0.553435	NA	No_Assoc	-2.68309	2.49694	Increased	NA	NA	NA	NA	NA	NA	NA	NA	NA	NA	NA	NA	NA	NA	NA	NA	NA	NA
C4A|C4B	P0C0L4|P0C0L5	seq4481.34	C4	Complement C4		0.0747979	0.0263732	2.22342	0.0043664	0.883292	0.146833	0.0352603	0.113517	1.58258	0.0569906	0.0853783	1.72172	-0.011324	0.68706	-0.402959	0.0172905	0.419606	0.807105	0.0210293	0.498182	0.67756	0.00808125	0.755212	0.311856	0.0133998	0.500541	0.673639	-0.0124251	0.658272	-0.442412	-0.00946894	0.657625	-0.44332	-0.0105522	0.534811	-0.620678	0.00326784	0.908531	0.114916	0.0260779	0.264931	1.11541	0.016878	0.350007	0.934575	-0.00318237	0.907231	-0.116557	-0.0219926	0.269527	-1.10474	-0.0154635	0.33639	-0.961322	NA	No_Assoc	-0.172752	NA	No_Assoc	-1.70561	NA	NA	NA	NA	NA	NA	NA	NA	NA	NA	NA	NA	NA	NA	NA	NA	NA	NA	NA	NA
UPP2	O95045	seq20231.23	UPP2	Uridine phosphorylase 2		0.0838111	0.00461621	2.83802	0.289192	2.45266e-16	8.33075	0.170042	4.04112e-14	7.55966	0.134418	3.44392e-06	4.66439	0.272086	2.5619e-16	8.32525	0.194637	2.16324e-19	9.00467	-0.0251929	0.368858	-0.898956	0.0729349	0.0317301	2.15065	0.0146257	0.498391	0.677024	-0.00657784	0.79523	-0.259583	-0.0147765	0.596406	-0.529737	-0.0102847	0.58346	-0.548337	-0.0310906	0.226385	-1.21035	0.0557588	0.0683423	1.82461	0.00486735	0.804494	0.247535	-0.00288043	0.906871	-0.117011	-0.002893	0.911388	-0.111315	-0.00288637	0.871699	-0.161501	NA	No_Assoc	1.00871	NA	No_Assoc	9.79549	NA	NA	NA	NA	NA	NA	NA	NA	NA	NA	NA	NA	NA	NA	NA	NA	NA	NA	NA	NA
ALDH3B1	P43353	seq12940.35	AL3B1	Aldehyde dehydrogenase family 3 member B1		-0.258137	1.9986e-20	-9.43205	-0.317609	3.02525e-21	-9.66836	-0.282503	3.75778e-41	-13.4353	-0.386324	3.02411e-47	-15.0889	-0.485387	1.99179e-57	-16.9918	-0.430453	7.26404e-113	-22.5772	-0.000915091	0.97841	-0.0270676	0.0396837	0.295192	1.04732	0.0170798	0.498362	0.677069	-0.0839744	0.00598244	-2.75366	-0.103178	0.000918323	-3.32392	-0.0934059	1.75673e-05	-4.29376	0.02622	0.39878	0.844104	0.0602117	0.0777093	1.76587	0.0416361	0.0697999	1.81321	-0.0987362	0.000896209	-3.32961	-0.117653	4.70031e-05	-4.0872	-0.108476	1.50574e-07	-5.25186	NA	No_Assoc	0.360842	NA	Decreased	-5.00877	NA	NA	NA	NA	NA	NA	NA	NA	NA	NA	NA	NA	NA	NA	NA	NA	NA	NA	NA	NA
KLK14	Q9P0G3	seq15544.25	kallikrein 14	Kallikrein-14		-0.00494759	0.861525	-0.174472	0.0175112	0.573762	0.562703	0.00524098	0.802555	0.250042	-0.0298949	0.288017	-1.06297	-0.0698884	0.0166217	-2.39897	-0.0491873	0.0150595	-2.43094	-0.0135982	0.602452	-0.521022	0.0415858	0.127742	1.52433	0.0127722	0.498248	0.677249	-0.0415553	0.0795847	-1.75465	-0.0362592	0.103593	-1.62917	-0.0387429	0.0169029	-2.38881	-0.0158027	0.509467	-0.659874	0.0378118	0.125377	1.53387	0.010229	0.551504	0.595508	-0.0406872	0.0774185	-1.76745	-0.0334681	0.107192	-1.61239	-0.0367054	0.017263	-2.38106	NA	No_Assoc	-1.46757	NA	No_Assoc	-2.40971	-0.186815	No_Assoc	NA	NA	NA	NA	NA	NA	NA	NA	NA	NA	NA	NA	NA	NA	-2.66217	-0.994876	Decreased	No assoc
HMBS	P08397	seq11530.37	HEM3	Porphobilinogen deaminase		0.0155478	0.567532	0.571848	0.208725	2.41677e-09	6.02036	0.0891102	3.1122e-05	4.1651	0.0789574	0.00276924	2.99848	0.301237	5.84333e-20	9.33829	0.167844	1.90297e-16	8.22804	0.0065232	0.79348	0.261854	0.0254675	0.437553	0.776636	0.0134555	0.497572	0.678315	0.0690412	0.00195849	3.10335	0.0760605	0.00512417	2.80518	0.0718654	2.93459e-05	4.17848	-0.000489683	0.982881	-0.021462	0.0120283	0.684849	0.405971	0.0041703	0.817554	0.230692	0.0733568	0.000693702	3.40099	0.0857947	0.000692931	3.40278	0.0786128	1.61571e-06	4.79637	NA	No_Assoc	-0.2329	NA	No_Assoc	-2.95995	4.97208	Increased	NA	NA	NA	NA	NA	NA	NA	NA	NA	NA	NA	NA	NA	NA	NA	NA	NA	NA
ADAM7	Q9H2U9	seq10753.31	ADAM7	Disintegrin and metalloproteinase domain-containing protein 7		-0.127754	5.23652e-06	-4.57632	-0.215253	1.22491e-11	-6.85399	-0.166374	1.53693e-15	-7.97394	-0.234898	2.14534e-18	-8.89629	-0.299765	1.07557e-24	-10.5254	-0.264882	1.33929e-42	-13.6799	0.0375025	0.181203	1.33786	-0.0136212	0.653861	-0.448535	0.0139828	0.497236	0.678845	-0.0370978	0.137439	-1.48642	-0.0597984	0.0162026	-2.40825	-0.0485061	0.00585835	-2.75561	0.0440586	0.0861461	1.71754	-0.031174	0.256121	-1.13623	0.00896778	0.632228	0.478594	-0.0401894	0.0973213	-1.65932	-0.0474963	0.0406064	-2.0501	-0.0440051	0.00857773	-2.62844	NA	No_Assoc	-0.803566	NA	Decreased	-4.73507	NA	NA	NA	NA	NA	NA	NA	NA	NA	NA	NA	NA	NA	NA	NA	NA	NA	NA	NA	NA
SIGLEC8	Q9NYZ4	seq7864.3	SIGL8	Sialic acid-binding Ig-like lectin 8		-0.103032	0.000144379	-3.81283	-0.101438	0.000448565	-3.52085	-0.102286	2.10698e-07	-5.18964	-0.183096	5.27558e-12	-6.9685	-0.101693	0.000186563	-3.74985	-0.143682	2.65609e-14	-7.61406	0.0303809	0.251567	1.14711	-0.00435949	0.865769	-0.169077	0.0125451	0.497115	0.679036	-0.0162806	0.499286	-0.67582	0.0197884	0.3515	0.932101	0.00402126	0.800676	0.252472	0.0439807	0.0703535	1.81125	0.00402314	0.862937	0.17268	0.0231762	0.168016	1.37861	-0.0237112	0.311619	-1.01226	0.0140098	0.480154	0.706309	-0.00174276	0.908341	-0.115131	NA	No_Assoc	0.343977	NA	No_Assoc	-1.71234	NA	NA	NA	NA	1.6829	1.45487	No_Assoc	No_Assoc	NA	NA	NA	NA	NA	NA	NA	NA	NA	NA	NA	NA
KLHL41	O60662	seq23660.112	KLH41	Kelch-like protein 41		-0.113923	7.00406e-05	-3.99113	-0.15857	4.01367e-07	-5.10291	-0.134355	1.6444e-10	-6.39134	-0.247638	2.42668e-19	-9.15906	-0.171961	3.90797e-09	-5.94187	-0.212369	5.98403e-27	-10.7491	0.0537218	0.0601895	1.88131	-0.0260603	0.359983	-0.915829	0.0136907	0.496993	0.679229	-0.0571714	0.0274519	-2.20793	-0.00714356	0.759868	-0.30574	-0.029596	0.0879825	-1.70614	0.0435261	0.0955584	1.66819	-0.0285303	0.266391	-1.11205	0.00689058	0.70642	0.376669	-0.0521515	0.0390991	-2.06558	-0.00551571	0.800095	-0.253294	-0.025409	0.123345	-1.54088	NA	No_Assoc	-0.407607	NA	No_Assoc	-3.81272	-2.62412	Decreased	NA	NA	NA	NA	NA	NA	NA	NA	NA	NA	NA	NA	NA	NA	NA	NA	NA	NA
POLR2I	P36954	seq19809.47	RPB9	DNA-directed RNA polymerase II subunit RPB9		-0.055232	0.0528058	-1.93846	-0.0193297	0.530065	-0.62813	-0.0386604	0.0644372	-1.84914	-0.0697241	0.0118167	-2.5215	-0.0257474	0.37267	-0.891894	-0.0486817	0.014774	-2.43787	0.0186419	0.480858	0.705149	0.00680045	0.800501	0.252769	0.0128248	0.496426	0.680124	0.0225231	0.344968	0.944777	0.00256595	0.905908	0.118232	0.0116102	0.469409	0.723441	0.0422717	0.0817515	1.74212	-0.00401368	0.868905	-0.165093	0.0191738	0.264239	1.11643	0.00972514	0.6757	0.418443	0.0101114	0.615215	0.502806	0.00994603	0.513095	0.654026	NA	No_Assoc	0.759032	NA	No_Assoc	-1.46281	NA	NA	NA	NA	NA	NA	NA	NA	NA	NA	NA	NA	NA	NA	NA	NA	NA	NA	NA	NA
ST3GAL1	Q11201	seq5657.28	SIA4A	CMP-N-acetylneuraminate-beta-galactosamide-alpha-2,3-sialyltransferase 1		0.22649	4.66619e-17	8.52141	0.310203	2.16484e-20	9.44645	0.259624	3.21645e-36	12.5668	0.281131	4.13266e-26	10.8225	0.346279	3.8364e-28	11.3242	0.308439	9.99191e-55	15.5798	0.00811834	0.792367	0.263297	0.0256543	0.46413	0.732331	0.0157732	0.495558	0.681496	-0.0236457	0.399868	-0.842158	-0.0195553	0.499573	-0.675396	-0.0216633	0.282483	-1.07476	-0.0118657	0.674829	-0.419634	-0.00431402	0.891597	-0.136317	-0.00851331	0.686399	-0.403747	-0.0129002	0.636936	-0.472108	0.00138226	0.959194	0.0511776	-0.00567603	0.76762	-0.29549	NA	No_Assoc	0.164348	NA	No_Assoc	0.803875	0.790573	No_Assoc	NA	NA	2.14645	-1.05283	No_Assoc	No_Assoc	NA	NA	NA	NA	NA	NA	NA	NA	3.92656	2.51981	Increased	Increased
HSD17B7	P56937	seq9929.16	DHB7:ECD	3-keto-steroid reductase:Extracellular domain (partial)		-0.0336052	0.216954	-1.23533	-0.124068	6.84308e-05	-3.99762	-0.07291	0.000365203	-3.56403	-0.120553	6.80936e-06	-4.51981	-0.190557	6.49583e-11	-6.59998	-0.152786	6.26483e-15	-7.7985	0.020077	0.423733	0.80024	0.00354358	0.900295	0.125319	0.0127944	0.49539	0.681762	-0.052575	0.0215991	-2.30041	-0.0323987	0.161483	-1.40109	-0.042605	0.00876637	-2.62103	0.0130211	0.571485	0.566025	0.00462014	0.856463	0.180923	0.00925765	0.588067	0.541639	-0.0487923	0.0283846	-2.19463	-0.0332957	0.122052	-1.54747	-0.0407903	0.00833419	-2.63822	NA	No_Assoc	-0.93693	NA	No_Assoc	-2.71142	NA	NA	NA	NA	NA	NA	NA	NA	NA	NA	NA	NA	NA	NA	NA	NA	NA	NA	NA	NA
TREML1	Q86YW5	seq9329.28	TRML1:ECD	Trem-like transcript 1 protein:Extracellular domain, Ig-like V-type domain		0.103189	0.00017707	3.76141	0.106625	0.00112475	3.26633	0.104611	6.32479e-07	4.98103	0.123104	5.76332e-06	4.55526	0.132824	1.86757e-05	4.29991	0.127318	3.85776e-10	6.25968	0.0188367	0.467188	0.727295	0.00608577	0.834976	0.208376	0.0132235	0.494983	0.682406	0.0121907	0.604807	0.517637	0.00511131	0.831751	0.21251	0.00872557	0.604085	0.518536	-0.00020549	0.993122	-0.0086219	-0.00752328	0.775698	-0.285003	-0.00349186	0.84352	-0.197393	0.0230006	0.316124	1.00287	0.0145229	0.517877	0.646841	0.0186716	0.244512	1.16378	NA	No_Assoc	0.0755418	NA	No_Assoc	0.496794	0.305969	No_Assoc	NA	NA	NA	NA	NA	NA	NA	NA	NA	NA	NA	NA	NA	NA	NA	NA	NA	NA
SMIM13	P0DJ93	seq13452.113	SIM13	Small integral membrane protein 13		-0.0588903	0.0309906	-2.15975	-0.058546	0.071291	-1.80544	-0.0587477	0.00487812	-2.81497	-0.11359	1.86738e-05	-4.29759	-0.0763662	0.0127455	-2.49506	-0.097689	1.04287e-06	-4.88337	0.0106358	0.675775	0.418339	0.015963	0.577489	0.557231	0.0129829	0.494755	0.682766	-0.0260542	0.253476	-1.1425	0.0169443	0.469746	0.723155	-0.00513758	0.753237	-0.314374	0.0254841	0.274342	1.09363	0.00574629	0.824354	0.222005	0.0166482	0.336395	0.961312	-0.0341318	0.123476	-1.54145	0.0239849	0.272113	1.09879	-0.00465821	0.764436	-0.29966	NA	No_Assoc	-0.359595	NA	No_Assoc	-1.28891	NA	NA	NA	NA	NA	NA	NA	NA	NA	NA	NA	NA	NA	NA	NA	NA	NA	NA	NA	NA
PIM1	P11309	seq5359.65	PIM1	Serine/threonine-protein kinase pim-1		-0.0321741	0.248088	-1.15558	-0.074742	0.00957644	-2.59554	-0.0527413	0.00841563	-2.63492	-0.147513	4.21129e-08	-5.5183	-0.0439819	0.107421	-1.61128	-0.0968294	3.97868e-07	-5.06997	0.0474399	0.0682811	1.82484	-0.0210942	0.407331	-0.828936	0.012441	0.493893	0.68413	-0.0508989	0.0289973	-2.18623	0.024083	0.246998	1.15832	-0.00918455	0.553676	-0.592261	0.0402172	0.0926557	1.68294	-0.0214913	0.348199	-0.938515	0.00804781	0.626434	0.486752	-0.0472261	0.0371389	-2.08663	0.024312	0.210181	1.25384	-0.00596937	0.685191	-0.40539	NA	No_Assoc	0.886429	NA	No_Assoc	-2.36699	NA	NA	NA	NA	NA	NA	NA	NA	NA	NA	NA	NA	NA	NA	NA	NA	NA	NA	NA	NA
FN1	P02751	seq3434.34	FN1.3	Fibronectin Fragment 3		0.299783	5.39423e-22	9.83164	0.370403	1.90058e-21	9.71863	0.327344	5.20417e-43	13.7484	0.337142	5.3179e-29	11.4752	0.56981	1.2584e-55	16.6738	0.436026	2.70631e-85	19.5715	0.0611781	0.0842319	1.72808	-0.0421892	0.319036	-0.996912	0.0186221	0.492841	0.685798	0.00821391	0.797067	0.257201	0.135126	0.000178829	3.76058	0.0642224	0.0071352	2.69047	0.0338965	0.29798	1.04123	-0.0259906	0.491352	-0.688402	0.00835865	0.734588	0.339028	0.0236426	0.447102	0.760505	0.123904	0.000222284	3.70511	0.0701218	0.0020722	3.07968	NA	No_Assoc	-0.86745	NA	No_Assoc	1.82964	4.97977	Increased	4.27212	Increased	-2.28294	0.4112	No_Assoc	No_Assoc	NA	NA	1.0787	-1.32504	2.25189	No assoc	No assoc	No assoc	NA	NA	NA	NA
SPAG11B	Q08648	seq5762.35	Sperm-associated antigen 11	Sperm-associated antigen 11B		0.184992	2.41141e-11	6.74451	0.208194	1.98256e-11	6.78122	0.195291	1.32796e-21	9.54755	0.238172	1.06742e-19	9.24689	0.212791	2.55112e-13	7.41195	0.226853	2.64991e-32	11.8325	0.00684122	0.810936	0.239273	0.0216928	0.46084	0.737736	0.0140589	0.492813	0.685842	0.0222964	0.377493	0.882863	-0.0207762	0.389241	-0.861354	-0.000228852	0.989532	-0.0131201	-0.0119363	0.65102	-0.452463	0.00552441	0.83523	0.20805	-0.00326287	0.861592	-0.174348	0.0317622	0.197514	1.28941	-0.00956926	0.670438	-0.425668	0.00921197	0.579054	0.554767	NA	No_Assoc	-0.383147	NA	No_Assoc	2.00227	0.204161	No_Assoc	NA	NA	NA	NA	NA	NA	NA	NA	NA	NA	NA	NA	NA	NA	NA	NA	NA	NA
SNX27	Q96L92	seq24945.16	SNX27	Sorting nexin-27		0.109657	4.89345e-05	4.07554	0.168556	1.4346e-06	4.84861	0.131722	5.99255e-10	6.19063	0.206207	3.90827e-15	7.96197	0.236891	6.09169e-13	7.29162	0.21813	4.7166e-27	10.771	0.0120739	0.641141	0.466224	0.0163839	0.604977	0.517417	0.0138013	0.49116	0.688465	0.0837281	0.000323001	3.60666	0.0489798	0.0617138	1.8704	0.0684369	8.16162e-05	3.9396	-0.00288989	0.903311	-0.121506	0.0072231	0.800963	0.252167	0.0012371	0.946098	0.0676072	0.0925307	4.26886e-05	4.10775	0.0554495	0.0232244	2.27315	0.0754636	5.11551e-06	4.55999	NA	No_Assoc	-0.375752	NA	No_Assoc	-1.82578	0.922672	No_Assoc	NA	NA	NA	NA	NA	NA	NA	NA	NA	NA	NA	NA	NA	NA	NA	NA	NA	NA
GAA	P10253	seq9385.4	GAA	Lysosomal alpha-glucosidase		0.0526851	0.0643514	1.85143	0.0657731	0.0608536	1.87658	0.0578848	0.00878857	2.62017	0.108084	0.000109302	3.88178	-0.0469174	0.155926	-1.41993	0.0437209	0.0400346	2.05339	-0.0048371	0.854195	-0.183808	0.0389771	0.203617	1.27211	0.013763	0.490564	0.689413	0.0345106	0.147278	1.45015	-0.0749035	0.0028283	-2.99293	-0.0174445	0.311766	-1.01152	-0.00465528	0.847235	-0.192689	0.0120154	0.664947	0.433217	0.00253682	0.88925	0.139253	0.0348485	0.132347	1.50594	-0.0564932	0.0160203	-2.4124	-0.0102788	0.532319	-0.624469	NA	No_Assoc	0.866901	NA	No_Assoc	-0.208933	-1.27695	No_Assoc	1.69096	No_Assoc	NA	NA	NA	NA	NA	NA	2.63585	0.191878	3.53066	Increased	No assoc	Increased	NA	NA	NA	NA
DYNLT1	P63172	seq14331.262	DYLT1	Dynein light chain Tctex-type 1		-0.164828	2.61977e-09	-5.99981	-0.263303	9.27246e-16	-8.16414	-0.206236	6.11593e-23	-9.86145	-0.193036	1.97502e-12	-7.11177	-0.379338	1.01504e-36	-13.163	-0.280615	8.90601e-46	-14.202	0.0161911	0.567386	0.572067	0.0131912	0.695872	0.391008	0.0149519	0.490465	0.68957	0.0434923	0.0949273	1.6713	-0.0579483	0.0347602	-2.11393	-0.00459179	0.807775	-0.243297	0.0341767	0.188018	1.31723	0.0148587	0.625727	0.487896	0.0260522	0.187139	1.31909	0.0338224	0.182103	1.33509	-0.0591101	0.0207567	-2.31594	-0.0122969	0.494026	-0.683919	NA	No_Assoc	-1.03914	NA	Decreased	-3.33542	NA	NA	NA	NA	NA	NA	NA	NA	NA	NA	NA	NA	NA	NA	NA	NA	NA	NA	NA	NA
ITGB1BP2	Q9UKP3	seq21985.61	ITBP2	Integrin beta-1-binding protein 2		0.00753596	0.783895	0.274309	0.0733974	0.0228745	2.27893	0.0352746	0.0914762	1.68766	0.0572142	0.0328799	2.13602	0.0999571	0.00101261	3.29641	0.0759481	0.000154806	3.78323	-0.000861873	0.97264	-0.0343044	0.0303334	0.282152	1.07606	0.0129483	0.48997	0.690357	0.0485308	0.0320375	2.14646	0.0447649	0.0537699	1.93091	0.046695	0.00391644	2.88481	-0.000919714	0.968124	-0.0399695	0.0370797	0.145057	1.45833	0.0161894	0.342667	0.948909	0.0484608	0.027434	2.208	0.0403176	0.0619975	1.86836	0.0443202	0.00397317	2.88028	NA	No_Assoc	1.27874	NA	No_Assoc	2.23333	NA	NA	NA	NA	NA	NA	NA	NA	NA	NA	NA	NA	NA	NA	NA	NA	NA	NA	NA	NA
TMED10	P49755	seq6506.54	TMEDA	Transmembrane emp24 domain-containing protein 10		0.205078	6.54607e-14	7.58768	0.273933	3.73234e-21	9.64958	0.237816	5.79748e-34	12.1491	0.259398	2.898e-22	9.90137	0.369834	4.6647e-46	14.9806	0.317891	4.74815e-70	17.693	0.0247129	0.396289	0.848575	0.00295571	0.926954	0.0917004	0.0149341	0.489496	0.691111	0.0162986	0.536837	0.617784	0.0649955	0.0131778	2.48324	0.0408404	0.0279509	2.19797	0.030685	0.250685	1.14925	0.0158043	0.585877	0.544992	0.0238578	0.224514	1.21461	0.0132515	0.605654	0.516425	0.0560253	0.0211552	2.30875	0.0358314	0.0421247	2.03229	NA	No_Assoc	0.900623	NA	Increased	3.13056	3.20901	Increased	NA	NA	NA	NA	NA	NA	NA	NA	NA	NA	NA	NA	NA	NA	NA	NA	NA	NA
LIN28B	Q6ZN17	seq21350.29	LN28B	Protein lin-28 homolog B		0.00443955	0.871523	0.161759	-0.11624	0.000538423	-3.47147	-0.0440557	0.0379387	-2.07552	-0.0614619	0.0230511	-2.2755	-0.164038	1.82243e-07	-5.25141	-0.105346	2.52186e-07	-5.15607	0.0348735	0.166705	1.38371	-0.016894	0.571271	-0.566358	0.0133111	0.489293	0.691434	-0.0229624	0.315085	-1.00503	-0.0390995	0.108747	-1.60521	-0.0305152	0.0670705	-1.8312	0.0269426	0.244236	1.16504	-0.00561584	0.834624	-0.208827	0.0131012	0.454956	0.747179	-0.0186024	0.402664	-0.837171	-0.0468928	0.0389472	-2.06733	-0.0324564	0.0408817	-2.04473	NA	No_Assoc	-1.84359	NA	No_Assoc	1.98731	-0.411588	No_Assoc	NA	NA	NA	NA	NA	NA	NA	NA	NA	NA	NA	NA	NA	NA	NA	NA	NA	NA
NAPG	Q99747	seq17773.26	SNAG	Gamma-soluble NSF attachment protein		-0.107224	0.000111884	-3.87646	-0.0685494	0.0225094	-2.28505	-0.0894527	1.08815e-05	-4.39887	-0.153287	1.81585e-08	-5.66827	-0.11033	9.59031e-05	-3.91591	-0.132689	1.03888e-11	-6.80101	0.00888675	0.737832	0.334806	0.0171731	0.51904	0.645047	0.0130175	0.488605	0.692529	-0.0070993	0.769011	-0.293738	-0.00359443	0.868955	-0.165027	-0.0051652	0.749548	-0.319235	0.0177591	0.46521	0.730536	0.0119564	0.619059	0.497334	0.0148255	0.385775	0.867305	-0.0124603	0.595448	-0.531105	1.55706e-05	0.999388	0.000766932	-0.00532658	0.728622	-0.346959	NA	No_Assoc	-0.67588	NA	No_Assoc	-3.28014	NA	NA	NA	NA	NA	NA	NA	NA	NA	NA	NA	NA	NA	NA	NA	NA	NA	NA	NA	NA
CR1	P17927	seq19556.12	Complement receptor type 1	Complement receptor type 1		0.0775773	0.00756292	2.67552	0.0809549	0.0140048	2.46122	0.0790543	0.000278445	3.63457	0.118654	2.63831e-05	4.21904	0.0713962	0.0207823	2.31538	0.0971943	2.90381e-06	4.67751	0.00214261	0.936746	0.0793765	0.0268878	0.352142	0.930855	0.0136783	0.48796	0.693557	0.02492	0.305188	1.02581	0.00157861	0.946885	0.0666351	0.0129562	0.444927	0.7639	0.00970151	0.695648	0.391296	0.0151316	0.56133	0.581052	0.0122833	0.493942	0.684053	0.0210795	0.372533	0.892074	0.00982721	0.655451	0.44633	0.0150565	0.349952	0.934682	NA	No_Assoc	-0.131552	NA	No_Assoc	0.211176	1.81621	No_Assoc	NA	NA	1.40805	-0.597169	No_Assoc	No_Assoc	NA	NA	NA	NA	NA	NA	NA	NA	NA	NA	NA	NA
CD59	P13987	seq10480.33	CD59	CD59 glycoprotein		0.206038	1.81759e-13	7.44756	0.254359	4.93292e-15	7.94517	0.226696	2.4831e-27	10.8299	0.258164	3.31639e-22	9.88626	0.246478	1.15488e-15	8.13397	0.253184	1.66097e-37	12.799	-0.00599644	0.84179	-0.199649	0.0383263	0.224454	1.21549	0.0150881	0.487824	0.693774	0.00135143	0.959845	0.0503581	-0.0327702	0.209502	-1.25571	-0.0161858	0.386971	-0.865123	-0.0372577	0.177431	-1.34951	0.00874256	0.759978	0.305589	-0.015076	0.447929	-0.758872	0.0193929	0.458347	0.741814	-0.0117078	0.631401	-0.479897	0.00276937	0.876612	0.155266	NA	No_Assoc	-0.601333	NA	No_Assoc	2.17451	4.14669	Increased	3.90635	Increased	-1.0745	-0.376696	No_Assoc	No_Assoc	NA	NA	0.950614	-2.91196	2.98738	No assoc	Decreased	Increased	1.28083	3.45127	No assoc	Increased
CD36	P16671	seq2973.15	CD36 ANTIGEN	Platelet glycoprotein 4		-0.140121	1.06437e-06	-4.90457	-0.200536	4.5832e-09	-5.92221	-0.165244	3.80316e-14	-7.56755	-0.287961	3.82673e-25	-10.5958	-0.291549	6.8627e-19	-9.08639	-0.28946	2.81242e-44	-13.958	0.0204775	0.473272	0.717392	0.00763133	0.818505	0.229538	0.0150263	0.487792	0.693825	-0.0984152	0.000136957	-3.826	-0.029703	0.289063	-1.06084	-0.066966	0.000407458	-3.53521	0.0303628	0.246404	1.1597	-0.0187234	0.535308	-0.620175	0.00929282	0.638489	0.469812	-0.103776	3.55532e-05	-4.15031	-0.0108793	0.678318	-0.414902	-0.0595331	0.00100223	-3.2899	NA	No_Assoc	-0.271513	NA	No_Assoc	-3.15386	-2.12837	No_Assoc	NA	NA	NA	NA	NA	NA	NA	NA	NA	NA	NA	NA	NA	NA	NA	NA	NA	NA
CYP3A4	P08684	seq2943.5	Cytochrome P450 3A4	Cytochrome P450 3A4		0.185187	3.44552e-11	6.6889	0.407427	1.87547e-38	13.5024	0.286765	6.96464e-45	14.0571	0.234204	1.61127e-17	8.65171	0.427909	5.42812e-46	14.9489	0.325654	1.41558e-61	16.5574	-0.018623	0.531967	-0.62519	0.0726842	0.0553642	1.91813	0.0162503	0.487735	0.693915	-0.0371583	0.170155	-1.37254	-0.0403758	0.212043	-1.24872	-0.0384843	0.0637378	-1.85401	-0.0212753	0.437441	-0.776784	0.0004524	0.989436	0.0132439	-0.0127729	0.550009	-0.597746	-0.0361733	0.170082	-1.37277	0.00913454	0.764136	0.300132	-0.0167616	0.400132	-0.841386	NA	No_Assoc	0.537364	NA	No_Assoc	2.05858	2.04893	No_Assoc	NA	NA	NA	NA	NA	NA	NA	NA	NA	NA	NA	NA	NA	NA	NA	NA	NA	NA
RARRES1	P49788	seq8398.277	RAR-responsive protein TIG1	Retinoic acid receptor responder protein 1		-0.00265472	0.923214	-0.0964065	-0.0189681	0.529041	-0.629686	-0.0100811	0.619887	-0.496011	-0.123712	5.01621e-06	-4.58525	-0.12849	5.09968e-06	-4.58508	-0.12601	8.97742e-11	-6.48324	0.00457631	0.856161	0.181303	0.0216431	0.41382	0.817526	0.0127031	0.486831	0.695358	-0.115757	3.73977e-07	-5.11085	-0.0768936	0.000368687	-3.57359	-0.0953298	9.90369e-10	-6.11095	0.00240258	0.917411	0.103718	0.0058704	0.805772	0.245948	0.0040846	0.8059	0.245719	-0.114552	2.25777e-07	-5.20753	-0.0662599	0.00101055	-3.29719	-0.0882288	2.73664e-09	-5.94666	NA	No_Assoc	0.0775603	NA	No_Assoc	-5.31893	-0.654981	No_Assoc	0.797695	No_Assoc	NA	NA	NA	NA	NA	NA	NA	NA	NA	NA	NA	NA	NA	NA	NA	NA
SEMA4F	O95754	seq9932.49	SEM4F	Semaphorin-4F		0.169859	3.25069e-10	6.34027	0.146974	5.26067e-07	5.04771	0.159367	6.29046e-16	8.08356	0.197283	8.06637e-14	7.55933	0.246774	1.59691e-19	9.21727	0.221397	2.23255e-32	11.8469	0.0445865	0.09087	1.69221	-0.0209744	0.446279	-0.761919	0.0132416	0.48664	0.695662	0.0342587	0.150959	1.43708	0.0440294	0.0518948	1.94622	0.0393996	0.0163524	2.40095	0.00783043	0.747156	0.322468	-0.0250348	0.314528	-1.00625	-0.00820349	0.636876	-0.472072	0.0540223	0.0205293	2.31966	0.0470452	0.0260226	2.22904	0.0501915	0.0013302	3.20938	NA	No_Assoc	0.163222	NA	No_Assoc	0.566145	0.351847	No_Assoc	NA	NA	NA	NA	NA	NA	NA	NA	NA	NA	NA	NA	NA	NA	NA	NA	NA	NA
PLEKHF2	Q9H8W4	seq20994.37	PKHF2	Pleckstrin homology domain-containing family F member 2		0.0291554	0.296265	1.04495	0.0426807	0.18424	1.32869	0.0349716	0.0968725	1.66021	0.0851666	0.00194924	3.10497	0.0426732	0.161385	1.40142	0.0661316	0.00117469	3.24496	0.00185875	0.94174	0.0730994	0.026694	0.3403	0.954013	0.0130919	0.486612	0.695707	0.0514908	0.0266213	2.21988	0.02149	0.351988	0.931159	0.0364148	0.0260263	2.22582	0.0028702	0.901948	0.123228	0.0110996	0.660028	0.440002	0.00665731	0.697259	0.389024	0.0507833	0.0242824	2.25561	0.0323517	0.132656	1.5049	0.041142	0.00814216	2.64612	NA	No_Assoc	-1.58034	NA	No_Assoc	-1.60862	0.12397	No_Assoc	NA	NA	NA	NA	NA	NA	NA	NA	NA	NA	NA	NA	NA	NA	NA	NA	NA	NA
SLC26A11	Q86WA9	seq13502.2	S2611	Sodium-independent sulfate anion transporter		0.0743136	0.0100632	2.5778	0.0720484	0.0274558	2.20804	0.0733206	0.000689328	3.39379	0.0630555	0.0282721	2.19619	0.116401	0.000143964	3.81521	0.0881098	2.50898e-05	4.21399	0.0129244	0.629085	0.483142	0.0144026	0.615233	0.502768	0.013613	0.486265	0.696261	-0.0203608	0.405123	-0.832806	0.0503027	0.0324006	2.14228	0.0163969	0.332939	0.968212	0.000188233	0.993884	0.00766649	0.022128	0.392143	0.856093	0.0105948	0.551738	0.595158	-0.0132687	0.577347	-0.55742	0.044907	0.040033	2.05597	0.0183145	0.255122	1.138	NA	No_Assoc	2.04313	NA	No_Assoc	3.73514	NA	NA	NA	NA	NA	NA	NA	NA	NA	NA	NA	NA	NA	NA	NA	NA	NA	NA	NA	NA
PBK	Q96KB5	seq17475.18	TOPK	Lymphokine-activated killer T-cell-originated protein kinase		0.101611	0.000383777	3.56106	0.0765574	0.0133471	2.47852	0.0900753	1.72666e-05	4.29759	0.113172	5.61473e-05	4.04291	0.133853	4.1166e-06	4.62955	0.123178	9.07691e-10	6.12485	0.0363239	0.172552	1.36486	-0.0110873	0.685772	-0.404711	0.0133047	0.485818	0.696976	0.0282392	0.241532	1.17175	0.0284435	0.20669	1.26349	0.0283483	0.0848548	1.72319	0.0370166	0.129984	1.51521	-0.0172846	0.484186	-0.699834	0.0101623	0.558483	0.585096	0.0284531	0.225188	1.21348	0.0327165	0.11898	1.56034	0.0308221	0.0486087	1.97201	NA	No_Assoc	-0.0709899	NA	No_Assoc	1.79685	-1.05348	No_Assoc	NA	NA	NA	NA	NA	NA	NA	NA	NA	NA	NA	NA	NA	NA	NA	NA	NA	NA
EIF4G3	O43432	seq13991.47	IF4G3	Eukaryotic translation initiation factor 4 gamma 3		0.0892946	0.00142166	3.19769	0.119111	7.83937e-05	3.96498	0.103116	4.61632e-07	5.04161	0.11164	6.52235e-05	4.00727	0.137479	2.46398e-06	4.73733	0.124032	6.76268e-10	6.17154	0.0126491	0.628629	0.483783	0.0133941	0.615356	0.502594	0.0130145	0.485606	0.697315	0.00867139	0.71888	0.360042	0.00652815	0.773714	0.287596	0.00753636	0.648223	0.456232	0.0216237	0.366367	0.903645	0.00610331	0.798176	0.255775	0.0138416	0.41268	0.819186	0.00326726	0.889056	0.139528	0.0116107	0.583793	0.548025	0.00785508	0.617082	0.499991	NA	No_Assoc	-1.04093	NA	No_Assoc	0.731259	NA	NA	NA	NA	NA	NA	NA	NA	NA	NA	NA	NA	NA	NA	NA	NA	NA	NA	NA	NA
IL9	P15248	seq5834.18	IL-9	Interleukin-9		0.201345	1.60667e-13	7.46385	0.199023	1.5916e-11	6.81441	0.200276	5.16854e-24	10.1065	0.129154	1.47868e-06	4.83839	0.216385	6.12694e-15	7.91755	0.171742	2.39386e-19	8.99354	0.0297727	0.291341	1.05565	-0.00223904	0.937718	-0.0781569	0.0140173	0.485525	0.697444	-0.122652	1.31328e-06	-4.8625	-0.0434633	0.0644381	-1.8511	-0.0802252	3.04182e-06	-4.66798	0.0216886	0.401594	0.839077	0.013896	0.590835	0.537792	0.0177909	0.330277	0.973556	-0.118525	1.51025e-06	-4.83427	-0.0547378	0.0124547	-2.50335	-0.0829965	3.6581e-07	-5.08594	NA	No_Assoc	-0.498724	NA	No_Assoc	-1.42416	1.7499	No_Assoc	NA	NA	NA	NA	NA	NA	NA	NA	NA	NA	NA	NA	NA	NA	NA	NA	NA	NA
HBEGF	Q99075	seq14094.29	HB-EGF	Heparin-binding EGF-like growth factor		0.0455389	0.0917535	1.68758	0.0511347	0.0935724	1.67837	0.0479989	0.0174959	2.37612	0.0693209	0.00834292	2.64226	-0.020528	0.472974	-0.717908	0.0282546	0.143854	1.46159	-0.00713941	0.775271	-0.285552	0.0351014	0.186664	1.32138	0.0127027	0.485362	0.697705	0.0020977	0.925409	0.0936418	-0.0418119	0.0545307	-1.92477	-0.0205318	0.187979	-1.31658	0.0038746	0.865772	0.169068	0.0266453	0.266108	1.11267	0.0147598	0.37269	0.891446	-0.00377766	0.862348	-0.173423	-0.0359194	0.0758841	-1.77686	-0.0210467	0.155494	-1.42039	NA	No_Assoc	-0.427585	NA	No_Assoc	0.985051	-0.338336	No_Assoc	NA	NA	0.49247	-1.91529	No_Assoc	No_Assoc	NA	NA	NA	NA	NA	NA	NA	NA	-1.62142	3.16708	No assoc	Increased
CDH15	P55291	seq5410.53	CAD15:ECD	Cadherin-15:Extracellular domain		-0.10707	0.000175722	-3.76339	-0.106405	0.000650049	-3.42027	-0.106767	3.6689e-07	-5.08538	-0.140657	3.65435e-07	-5.11472	-0.190091	7.71666e-11	-6.57486	-0.164138	1.76038e-16	-8.23737	0.0149185	0.585614	0.545351	0.0124185	0.659025	0.441389	0.0137036	0.484743	0.698694	0.0129892	0.597771	0.52775	-0.0426922	0.0612685	-1.87361	-0.0169939	0.309466	-1.01634	0.0376393	0.134216	1.4987	0.00416188	0.869854	0.163885	0.0210865	0.237663	1.18085	0.000550074	0.981705	0.0229358	-0.0372171	0.0803564	-1.75036	-0.0205963	0.195482	-1.29453	NA	No_Assoc	-0.349163	NA	No_Assoc	-2.62509	-0.253109	No_Assoc	1.65223	No_Assoc	-0.924453	0.942288	No_Assoc	No_Assoc	-0.419172	No_Assoc	-1.28163	-1.72449	-0.778848	No assoc	No assoc	No assoc	NA	NA	NA	NA
KLK9	Q9UKQ9	seq5758.49	kallikrein 9	Kallikrein-9		-0.100385	0.00022262	-3.70308	-0.099765	0.000930493	-3.32013	-0.100107	6.57507e-07	-4.97351	-0.198918	5.54127e-14	-7.60899	-0.139659	9.27909e-07	-4.93559	-0.17163	3.95722e-19	-8.93816	0.0180514	0.489352	0.691552	0.00783843	0.772401	0.289311	0.0131351	0.484708	0.698751	-0.0538509	0.0224986	-2.2848	-0.00142183	0.949018	-0.0639556	-0.0261064	0.10647	-1.61427	0.0213242	0.373308	0.890627	-0.0101895	0.677577	-0.415888	0.00593011	0.729114	0.346305	-0.0557056	0.0151963	-2.43116	0.010868	0.601433	0.5225	-0.0192079	0.212324	-1.2472	NA	No_Assoc	-0.37966	NA	No_Assoc	-2.99688	NA	NA	NA	NA	NA	NA	NA	NA	NA	NA	NA	NA	NA	NA	NA	NA	NA	NA	NA	NA
LYSMD4	Q5XG99	seq9106.87	LYSM4	LysM and putative peptidoglycan-binding domain-containing protein 4		-0.0682088	0.0121724	-2.51094	-0.0850934	0.00660776	-2.72137	-0.0754711	0.000232973	-3.68029	-0.0882227	0.000880464	-3.3346	-0.0719916	0.0154812	-2.42485	-0.0810385	4.0821e-05	-4.10278	0.0281493	0.272667	1.09745	-0.00439184	0.874498	-0.157987	0.013185	0.484284	0.699429	0.0353893	0.124984	1.53527	0.0300806	0.188209	1.31675	0.0327111	0.0438035	2.01597	0.0191297	0.417296	0.811404	0.00330674	0.8952	0.131759	0.0117122	0.495491	0.681601	0.0400895	0.0746385	1.78425	0.0245841	0.247632	1.15676	0.0319058	0.038784	2.06647	NA	No_Assoc	-0.267014	NA	No_Assoc	0.0667981	NA	NA	NA	NA	NA	NA	NA	NA	NA	NA	NA	NA	NA	NA	NA	NA	NA	NA	NA	NA
CA5A	P35218	seq8791.151	Carbonic Anhydrase VA	Carbonic anhydrase 5A, mitochondrial		0.166643	3.13868e-09	5.96932	0.236019	1.51168e-14	7.79678	0.198528	3.89279e-22	9.67389	0.181208	3.66166e-11	6.67982	0.269681	7.57264e-21	9.56491	0.223738	2.48331e-30	11.4453	0.0101865	0.716894	0.362699	0.0193469	0.523201	0.638633	0.0144206	0.483824	0.700165	-0.0196351	0.439232	-0.77375	-0.00731445	0.769677	-0.292873	-0.0133765	0.452364	-0.75148	0.0262064	0.309013	1.01773	0.0175685	0.519513	0.644314	0.0221344	0.23708	1.18232	-0.0280731	0.255814	-1.13689	-0.00603055	0.795245	-0.259571	-0.0163809	0.332995	-0.968099	NA	No_Assoc	0.788102	NA	No_Assoc	1.36784	0.3853	No_Assoc	NA	NA	NA	NA	NA	NA	NA	NA	NA	NA	NA	NA	NA	NA	NA	NA	NA	NA
RS1	O15537	seq6497.10	XLRS1	Retinoschisin		-0.096463	0.000481676	-3.50041	-0.14537	1.17278e-06	-4.88887	-0.119061	3.84902e-09	-5.89055	-0.186106	6.3197e-12	-6.94225	-0.136842	1.29416e-06	-4.869	-0.162637	5.11126e-17	-8.38411	0.0515015	0.0585373	1.89348	-0.0244723	0.367891	-0.900823	0.0134688	0.483477	0.700721	-0.00272367	0.912391	-0.110047	0.0194444	0.380768	0.876854	0.00957316	0.56216	0.579636	0.0563123	0.0242569	2.25593	-0.0155649	0.525297	-0.635416	0.019696	0.259935	1.12655	-0.00521643	0.828597	-0.216549	0.0133168	0.51968	0.644059	0.00545483	0.728084	0.347675	NA	No_Assoc	-0.587236	NA	No_Assoc	-1.93556	NA	NA	NA	NA	NA	NA	NA	NA	NA	NA	NA	NA	NA	NA	NA	NA	NA	NA	NA	NA
PYCR2	Q96C36	seq18328.36	P5CR2	Pyrroline-5-carboxylate reductase 2		0.0722759	0.00939282	2.60162	0.0432528	0.146548	1.4529	0.0587661	0.00381187	2.89333	0.0332638	0.222431	1.22072	0.035749	0.203695	1.27188	0.0344679	0.0781088	1.76177	0.0220493	0.39076	0.858553	0.0033147	0.898879	0.127108	0.0128253	0.483364	0.700903	-0.0331407	0.153983	-1.42651	-0.0119571	0.576817	-0.558214	-0.0216907	0.1684	-1.37736	0.00638493	0.787681	0.269384	-0.0224337	0.348162	-0.938582	-0.00790345	0.638637	-0.469605	-0.0268926	0.237051	-1.18299	0.00548747	0.786871	0.270445	-0.00887034	0.55789	-0.585979	NA	No_Assoc	0.486911	NA	No_Assoc	-2.41071	NA	NA	NA	NA	NA	NA	NA	NA	NA	NA	NA	NA	NA	NA	NA	NA	NA	NA	NA	NA
HNRNPA1	P09651	seq20137.49	ROA1	Heterogeneous nuclear ribonucleoprotein A1		0.103739	0.000377549	3.56564	0.133451	0.000279643	3.64561	0.115242	4.19916e-07	5.0597	0.25941	3.6458e-20	9.36816	0.0944903	0.00649174	2.72723	0.195127	1.86782e-19	9.02076	-0.0336619	0.235542	-1.18681	0.0771841	0.0164077	2.40356	0.0149156	0.482908	0.701632	0.0997777	9.53636e-05	3.91567	0.0284643	0.282444	1.07539	0.0654754	0.000361468	3.56673	-0.0443603	0.0893343	-1.70033	0.0764229	0.00837107	2.6417	0.00981267	0.612522	0.506477	0.105737	2.26764e-05	4.25401	0.0290308	0.23894	1.17831	0.0670459	0.000127308	3.83161	NA	No_Assoc	-0.417072	NA	No_Assoc	2.6957	2.80994	Increased	NA	NA	NA	NA	NA	NA	NA	NA	NA	NA	NA	NA	NA	NA	NA	NA	NA	NA
PLXDC2	Q6UX71	seq11342.59	PXDC2:CD	Plexin domain-containing protein 2:Cytoplasmic domain		0.0507847	0.0676979	1.82866	0.046738	0.124052	1.5392	0.0489415	0.0169313	2.3882	0.0859092	0.00166558	3.15131	-0.0184327	0.520357	-0.643009	0.0363576	0.0657023	1.84045	0.0054531	0.831388	0.212968	0.0209232	0.429818	0.789807	0.0129251	0.482661	0.702028	0.0276492	0.233378	1.19231	-0.0522778	0.0164325	-2.40301	-0.0148628	0.34888	-0.936764	-0.00155803	0.947139	-0.0663134	-0.00740215	0.757535	-0.308799	-0.00442152	0.792155	-0.263513	0.0313291	0.165138	1.38885	-0.0327065	0.108134	-1.608	-0.00399055	0.791647	-0.264173	NA	No_Assoc	1.01553	NA	No_Assoc	-0.0966214	4.55641	Increased	5.38777	Increased	-0.41233	0.628511	No_Assoc	No_Assoc	NA	NA	4.47672	0.287213	6.01854	Increased	No assoc	Increased	NA	NA	NA	NA
HNRNPM	P52272	seq12783.29	HNRPM	Heterogeneous nuclear ribonucleoprotein M		0.217238	1.12485e-15	8.12372	0.223636	5.64074e-12	6.97027	0.21986	9.84443e-27	10.7031	0.274313	1.30489e-25	10.7091	0.269078	8.93553e-19	9.02074	0.272091	1.52649e-44	14.0015	0.0159488	0.585305	0.545802	0.0139416	0.656656	0.444665	0.0150158	0.4824	0.702448	0.0242738	0.359025	0.917583	0.00389985	0.879802	0.151258	0.013825	0.454003	0.748758	0.00968319	0.718419	0.360659	0.0481348	0.0887979	1.7034	0.0279262	0.151357	1.43476	0.0275915	0.284219	1.07138	-0.0197826	0.411469	-0.821649	0.00231224	0.895404	0.131469	NA	No_Assoc	1.45241	NA	Increased	4.22419	2.53456	Increased	NA	NA	NA	NA	NA	NA	NA	NA	NA	NA	NA	NA	NA	NA	NA	NA	NA	NA
HAMP	P81172	seq3504.58	LEAP-1	Hepcidin		-0.0349786	0.216007	-1.23787	0.00877057	0.779492	0.280052	-0.0153456	0.464503	-0.731452	-0.0491549	0.0801938	-1.75104	-0.0698542	0.018217	-2.36484	-0.0589779	0.00375097	-2.89838	-0.0121035	0.640882	-0.466585	0.0412772	0.131012	1.5113	0.0132127	0.48239	0.702464	-0.0193222	0.416073	-0.813536	-0.0253931	0.261027	-1.12457	-0.022511	0.168956	-1.37557	-0.0129645	0.586573	-0.543956	0.0533329	0.0298668	2.17481	0.0192394	0.260305	1.12567	-0.0184303	0.425158	-0.797778	-0.0337447	0.108384	-1.60687	-0.0268157	0.0844111	-1.72565	NA	No_Assoc	-0.775237	NA	No_Assoc	-0.00183296	1.99779	No_Assoc	2.07595	No_Assoc	NA	NA	NA	NA	NA	NA	NA	NA	NA	NA	NA	NA	NA	NA	NA	NA
ZNF23	P17027	seq11565.58	ZNF23	Zinc finger protein 23		0.111682	4.56424e-05	4.09187	0.0343839	0.290865	1.05676	0.0797556	0.000136683	3.81409	0.045231	0.0945999	1.67294	0.0876568	0.00421509	2.86784	0.0638547	0.0016152	3.15315	0.0527373	0.0381628	2.0754	-0.036771	0.199936	-1.28254	0.0133587	0.482383	0.702475	-0.0348024	0.131428	-1.50953	0.000391817	0.986784	0.0165687	-0.0176519	0.284938	-1.06929	0.0468502	0.044823	2.00842	-0.00741195	0.775419	-0.285367	0.0226236	0.192378	1.30358	-0.0314018	0.161586	-1.40062	-0.0203513	0.356404	-0.922648	-0.0257866	0.101007	-1.63999	NA	No_Assoc	0.451426	NA	No_Assoc	1.51646	NA	NA	NA	NA	NA	NA	NA	NA	NA	NA	NA	NA	NA	NA	NA	NA	NA	NA	NA	NA
BPI	P17213	seq4126.22	BPI	Bactericidal permeability-increasing protein		-0.196136	1.66715e-12	-7.13541	-0.321248	1.03605e-21	-9.79051	-0.24773	6.5074e-32	-11.7569	-0.322209	6.29254e-33	-12.3207	-0.422986	3.16188e-42	-14.2511	-0.366253	9.44178e-78	-18.6655	0.0429719	0.169777	1.37375	-0.018546	0.608125	-0.512908	0.0166393	0.48183	0.703362	-0.0337713	0.234242	-1.19011	-0.0599012	0.0455664	-2.00181	-0.0461434	0.0250257	-2.24101	0.0691276	0.0160748	2.41065	-0.0290819	0.371988	-0.893145	0.0262291	0.222915	1.21881	-0.0476633	0.0845117	-1.72653	-0.0526087	0.0593667	-1.88755	-0.0501124	0.0106198	-2.55497	NA	No_Assoc	-1.37035	NA	No_Assoc	-1.30736	NA	NA	NA	NA	NA	NA	NA	NA	NA	NA	NA	NA	NA	NA	NA	NA	NA	NA	NA	NA
CTSG	P08311	seq2431.17	Cathepsin G	Cathepsin G		-0.166436	3.35617e-09	-5.95801	-0.315533	9.94296e-23	-10.0432	-0.232266	9.3808e-29	-11.1259	-0.283093	1.56271e-25	-10.6895	-0.373266	9.34624e-36	-12.9607	-0.324408	3.49559e-62	-16.6414	0.0499159	0.0960646	1.66556	-0.029393	0.396011	-0.849116	0.015938	0.481791	0.703426	-0.031172	0.248675	-1.15414	-0.0040797	0.885972	-0.143437	-0.0183258	0.349433	-0.935689	0.0588595	0.0320184	2.14672	-0.0118213	0.704878	-0.378848	0.0280637	0.173028	1.36254	-0.0359396	0.170647	-1.37096	-0.0164798	0.532865	-0.623846	-0.0262842	0.157787	-1.41255	NA	No_Assoc	-2.74875	NA	Decreased	-3.63763	NA	NA	NA	NA	NA	NA	NA	NA	NA	NA	NA	NA	NA	NA	NA	NA	NA	NA	NA	NA
DLX2	Q07687	seq22123.15	DLX2	Homeobox protein DLX-2		0.0444571	0.102203	1.63554	0.0484396	0.109234	1.60304	0.0462383	0.0221354	2.28804	0.0810241	0.00281587	2.99344	0.0529656	0.065307	1.84513	0.0678184	0.000573697	3.44375	0.000301392	0.990405	0.0120288	0.0269368	0.310297	1.0151	0.0128556	0.480403	0.705655	0.0230348	0.316248	1.00263	0.024327	0.26279	1.12044	0.0237173	0.132842	1.50299	0.00222722	0.92291	0.0967895	0.00537952	0.822061	0.224953	0.00374273	0.821419	0.22572	0.0216757	0.332116	0.970262	0.0395456	0.0499848	1.96243	0.0315287	0.0351112	2.10707	NA	No_Assoc	0.016193	NA	No_Assoc	0.852523	NA	NA	NA	NA	NA	NA	NA	NA	NA	NA	NA	NA	NA	NA	NA	NA	NA	NA	NA	NA
PDIA3	P30101	seq4719.58	Protein disulfide isomerase A3	Protein disulfide-isomerase A3		0.174963	5.44046e-10	6.25699	0.414962	1.02418e-35	12.9475	0.278694	6.14299e-40	13.2268	0.201839	3.40037e-13	7.35963	0.517384	1.85922e-61	17.666	0.349264	3.62042e-68	17.4471	0.0114265	0.688084	0.401553	0.0271229	0.509397	0.66	0.0165133	0.480276	0.705859	-0.017059	0.509244	-0.660212	0.0439044	0.21052	1.2529	0.0044125	0.83197	0.212175	0.0294973	0.259568	1.12795	0.0480508	0.190044	1.31129	0.0357581	0.0929863	1.67985	-0.0269716	0.28356	-1.07284	0.0293229	0.369583	0.897639	-0.00603151	0.76209	-0.302737	NA	No_Assoc	-0.647155	NA	Increased	5.20643	4.78933	Increased	3.86765	Increased	0.118197	-0.474401	No_Assoc	No_Assoc	NA	NA	0.61206	-2.15772	2.08606	No assoc	No assoc	No assoc	NA	NA	NA	NA
RGS1	Q08116	seq18945.11	RGS1	Regulator of G-protein signaling 1		-0.225745	6.65542e-16	-8.18973	-0.323968	3.47328e-23	-10.1547	-0.267728	1.03059e-37	-12.836	-0.316258	6.00669e-33	-12.3252	-0.46116	8.18622e-55	-16.5332	-0.382677	2.6578e-91	-20.2643	0.016908	0.59581	0.530579	0.0174066	0.640483	0.467159	0.0171187	0.479655	0.706858	-0.0305419	0.280425	-1.07986	-0.0757319	0.0129833	-2.48846	-0.0514845	0.0129535	-2.48505	0.0351096	0.228861	1.20392	0.000587459	0.986087	0.0174426	0.0203171	0.356761	0.921554	-0.0405229	0.139577	-1.47836	-0.0643604	0.0236352	-2.2663	-0.0520197	0.00834955	-2.6376	NA	No_Assoc	-0.619359	NA	Decreased	-4.28753	NA	NA	NA	NA	NA	NA	NA	NA	NA	NA	NA	NA	NA	NA	NA	NA	NA	NA	NA	NA
FCRL6	Q6DN72	seq6617.12	FCRL6	Fc receptor-like protein 6		-0.229841	3.15623e-16	-8.28379	-0.325323	6.03117e-23	-10.0962	-0.270494	7.06917e-38	-12.8652	-0.337597	8.75079e-36	-12.9071	-0.422722	2.98592e-44	-14.6241	-0.375919	1.08095e-83	-19.3827	0.0430293	0.196929	1.29107	-0.0129803	0.720129	-0.358383	0.0173485	0.479331	0.707379	-0.019319	0.52196	-0.640516	-0.0426916	0.150539	-1.43868	-0.0311957	0.140276	-1.47476	0.0607678	0.0470413	1.98799	-0.0133932	0.682035	-0.409802	0.026164	0.241206	1.17198	-0.0286326	0.329884	-0.974745	-0.0426613	0.123903	-1.53983	-0.0360569	0.0736157	-1.78899	NA	No_Assoc	-0.392643	NA	Decreased	-4.10802	NA	NA	NA	NA	NA	NA	NA	NA	NA	NA	NA	NA	NA	NA	NA	NA	NA	NA	NA	NA
CHST2	Q9Y4C5	seq18863.176	CHST2	Carbohydrate sulfotransferase 2		0.124418	1.13264e-05	4.40873	0.12952	0.000126487	3.84741	0.126524	4.90697e-09	5.8503	0.1298	2.22599e-06	4.75484	0.127779	6.40381e-05	4.01345	0.128944	4.90686e-10	6.22205	0.0175229	0.51661	0.648772	0.0101641	0.737518	0.33523	0.014267	0.479307	0.707418	-0.0109399	0.649727	-0.454256	-0.0210147	0.400103	-0.841779	-0.0157963	0.362104	-0.911363	0.00559014	0.821774	0.225313	0.00746855	0.785142	0.272694	0.00643682	0.726291	0.350064	-0.00428808	0.85511	-0.182642	-0.0190768	0.41219	-0.820373	-0.0117534	0.47684	-0.711394	NA	No_Assoc	-0.221835	NA	No_Assoc	0.506314	NA	NA	NA	NA	NA	NA	NA	NA	NA	NA	NA	NA	NA	NA	NA	NA	NA	NA	NA	NA
PIN4	Q9Y237	seq12718.43	PIN4	Peptidyl-prolyl cis-trans isomerase NIMA-interacting 4		-0.101021	0.000231441	-3.69313	-0.0574172	0.108773	-1.60539	-0.0849287	9.27593e-05	-3.90879	-0.136972	3.54103e-07	-5.12072	-0.0627285	0.0716756	-1.80339	-0.109383	2.48808e-07	-5.1586	0.0142326	0.588939	0.54052	0.0143521	0.647669	0.457164	0.0142819	0.478994	0.707921	0.0123274	0.60521	0.517059	0.0271552	0.306485	1.02324	0.0189497	0.285313	1.06846	0.0411193	0.0897018	1.69835	0.0184108	0.517823	0.646972	0.0315838	0.0867557	1.71277	-0.00201331	0.93097	-0.0866432	0.0241162	0.330155	0.974356	0.0102278	0.546021	0.603734	NA	No_Assoc	-1.07284	NA	No_Assoc	3.40409	0.241107	No_Assoc	NA	NA	NA	NA	NA	NA	NA	NA	NA	NA	NA	NA	NA	NA	NA	NA	NA	NA
TFF3	Q07654	seq4721.54	TFF3	Trefoil factor 3		0.270382	3.81505e-19	9.09494	0.327545	2.84279e-19	9.14958	0.293713	9.50526e-38	12.8423	0.327465	2.69678e-28	11.319	0.416769	5.56786e-35	12.7978	0.366857	1.5767e-64	16.9617	0.0409723	0.225491	1.21268	-0.0123613	0.751134	-0.317228	0.0180838	0.478688	0.708414	0.0173403	0.574657	0.561361	0.00694492	0.828735	0.216378	0.0123417	0.579226	0.554515	0.0125988	0.685285	0.405361	-0.0204797	0.560217	-0.582704	-0.00191746	0.934364	-0.082356	0.0332533	0.269126	1.10559	0.0126138	0.673071	0.422055	0.0228679	0.280737	1.07867	NA	No_Assoc	-3.52243	NA	No_Assoc	1.34217	4.32169	Increased	1.68708	No_Assoc	-0.290092	-1.4169	No_Assoc	No_Assoc	-1.41837	No_Assoc	NA	NA	NA	NA	NA	NA	-0.428717	2.33894	No assoc	Increased
OXSR1	O95747	seq20116.30	OXSR1	Serine/threonine-protein kinase OSR1		0.0754486	0.00863223	2.63091	0.0621803	0.0566127	1.90841	0.0696567	0.00121311	3.23578	0.165193	2.4288e-09	6.01512	0.0606507	0.0500327	1.96196	0.119079	6.63437e-09	5.79993	-0.0123294	0.646268	-0.459077	0.0432673	0.128844	1.51989	0.0138519	0.47828	0.709072	0.0594857	0.0133043	2.47947	0.0345683	0.142554	1.46746	0.0467991	0.00536532	2.78424	-0.0172681	0.483137	-0.7015	0.0355997	0.165346	1.3883	0.00808627	0.648851	0.455359	0.0616194	0.00835936	2.6419	0.0399754	0.0682668	1.82515	0.0501179	0.00169535	3.13898	NA	No_Assoc	-0.259629	NA	No_Assoc	0.253604	3.05614	Increased	NA	NA	NA	NA	NA	NA	NA	NA	NA	NA	NA	NA	NA	NA	NA	NA	NA	NA
CT55	Q8WUE5	seq9363.11	CX048	Cancer/testis antigen 55		-0.0272213	0.322462	-0.989819	-0.0252584	0.417676	-0.810777	-0.0263616	0.201031	-1.27862	-0.0225903	0.404574	-0.833774	-0.0735046	0.0124692	-2.50286	-0.0460001	0.0208911	-2.30995	0.00576408	0.81949	0.228252	0.0217232	0.425556	0.797129	0.013137	0.478183	0.709228	0.0210729	0.356845	0.92175	-0.0159297	0.478806	-0.708477	0.00226371	0.887703	0.141211	0.00348707	0.880436	0.150449	0.0225666	0.358704	0.918241	0.0124687	0.459624	0.739466	0.022924	0.302792	1.03091	-0.0165423	0.429697	-0.790016	0.00200596	0.895311	0.131587	NA	No_Assoc	0.594092	NA	No_Assoc	0.0483078	NA	NA	NA	NA	NA	NA	NA	NA	NA	NA	NA	NA	NA	NA	NA	NA	NA	NA	NA	NA
BCL2A1	Q16548	seq3413.50	BFL1	Bcl-2-related protein A1		0.0590456	0.0313912	2.15462	0.0734792	0.0338354	2.12478	0.0646131	0.00262688	3.00833	0.00781641	0.772122	0.289666	0.0142261	0.664448	0.433901	0.0104048	0.617504	0.499391	0.00874025	0.731661	0.342997	0.0210833	0.487514	0.694513	0.0138423	0.47818	0.709232	-0.0589093	0.010408	-2.56605	-0.0442235	0.0770416	-1.76985	-0.0521871	0.00202177	-3.08702	-0.0141921	0.545355	-0.604908	0.00867456	0.750698	0.317802	-0.00447621	0.801364	-0.251582	-0.046544	0.0377608	-2.07977	-0.0356645	0.12544	-1.53355	-0.0413132	0.0104085	-2.56195	NA	No_Assoc	0.309034	NA	No_Assoc	-1.77189	0.243566	No_Assoc	NA	NA	NA	NA	NA	NA	NA	NA	NA	NA	NA	NA	NA	NA	NA	NA	NA	NA
KIR3DL1	P43629	seq18907.97	KI3L1	Killer cell immunoglobulin-like receptor 3DL1		0.215468	1.33033e-14	7.80009	0.272931	6.66464e-15	7.9047	0.237894	2.77215e-28	11.0289	0.26478	4.92626e-22	9.84086	0.363777	5.18139e-29	11.517	0.306408	1.34684e-50	14.9597	0.0261523	0.380088	0.878058	0.00219721	0.949945	0.0627911	0.0160884	0.478113	0.709341	0.00957121	0.723655	0.353661	0.0383301	0.182834	1.33295	0.0230794	0.241567	1.17108	0.00417925	0.878668	0.15269	0.00761903	0.809078	0.241676	0.00565767	0.784285	0.273739	0.0218378	0.407244	0.829045	0.0345473	0.196847	1.2914	0.0280942	0.134444	1.49681	NA	No_Assoc	-0.688447	NA	No_Assoc	1.41189	2.63369	Increased	NA	NA	NA	NA	NA	NA	NA	NA	NA	NA	NA	NA	NA	NA	NA	NA	NA	NA
HSD17B7	P56937	seq8272.22	DHB7:CD	3-keto-steroid reductase:Cytoplasmic domain		0.0697868	0.0111409	2.5422	0.0601676	0.056035	1.91285	0.0656279	0.0015081	3.17312	0.0985983	0.000217699	3.7089	0.030781	0.312393	1.01069	0.0692711	0.000542617	3.45879	-0.00159868	0.950188	-0.0624837	0.0299985	0.27054	1.1024	0.0132274	0.477941	0.709618	0.00700767	0.75918	0.306628	-0.0032943	0.887076	-0.142039	0.00193251	0.905502	0.118714	0.00179969	0.938932	0.0766278	0.0441107	0.0691174	1.81951	0.0222842	0.186483	1.32106	0.00501487	0.821163	0.2261	-0.0129389	0.549349	-0.598929	-0.00419837	0.786169	-0.271289	NA	No_Assoc	-0.375063	NA	No_Assoc	0.826856	NA	NA	NA	NA	NA	NA	NA	NA	NA	NA	NA	NA	NA	NA	NA	NA	NA	NA	NA	NA
NCF4	Q15080	seq14060.67	NCF4	Neutrophil cytosol factor 4		-0.0329012	0.240797	-1.1736	NA	NA	NA	-0.0329012	0.240556	-1.1736	-0.0456289	0.102459	-1.63434	NA	NA	NA	-0.0456289	0.102187	-1.63434	0.0183581	0.477966	0.70981	NA	NA	NA	0.0183581	0.477822	0.70981	0.0230014	0.3304	0.97372	NA	NA	NA	0.0230014	0.330196	0.97372	0.0155164	0.513333	0.653859	NA	NA	NA	0.0155164	0.513202	0.653859	0.0245323	0.286438	1.06646	NA	NA	NA	0.0245323	0.286214	1.06646	NA	NA	NA	NA	NA	NA	NA	NA	NA	NA	NA	NA	NA	NA	NA	NA	NA	NA	NA	NA	NA	NA	NA	NA	NA	NA
TSHR	P16473	seq21503.12	TSHR	Thyrotropin receptor		0.0790111	0.0042266	2.8663	0.0111572	0.710396	0.371425	0.0479924	0.018128	2.36299	0.059258	0.0291605	2.18397	0.0649967	0.021008	2.31131	0.0620248	0.00149052	3.17652	0.0371772	0.142641	1.46701	-0.0129796	0.620528	-0.49525	0.0129411	0.47749	0.710346	0.00573828	0.80298	0.249548	0.035234	0.100403	1.64436	0.0215256	0.169709	1.37314	0.0442839	0.0561966	1.9114	-0.00451838	0.848483	-0.191102	0.0203785	0.218146	1.23147	0.00177576	0.936567	0.079603	0.0294606	0.139818	1.4776	0.0171661	0.248199	1.15473	NA	No_Assoc	0.990175	NA	No_Assoc	0.531988	NA	NA	NA	NA	NA	NA	NA	NA	NA	NA	NA	NA	NA	NA	NA	NA	NA	NA	NA	NA
IBSP	P21815	seq3415.61	BSP	Bone sialoprotein 2		0.00883337	0.751488	0.316755	-0.0159126	0.640411	-0.467301	-0.00110069	0.959312	-0.0510165	-0.0640262	0.0185326	-2.35824	-0.0255789	0.438496	-0.775121	-0.0485067	0.0206909	-2.31358	0.0170557	0.504375	0.667839	0.00932332	0.754379	0.312979	0.01378	0.477255	0.710725	-0.0518062	0.0237769	-2.26382	0.00204478	0.934855	0.0817644	-0.027264	0.106331	-1.6149	0.0131105	0.576056	0.55932	0.0163097	0.546264	0.603628	0.0144843	0.413329	0.81805	-0.0500685	0.02473	-2.24865	-0.00304049	0.896508	-0.130116	-0.0276889	0.0858522	-1.7177	NA	No_Assoc	0.660522	NA	No_Assoc	0.637867	0.43186	No_Assoc	NA	NA	NA	NA	NA	NA	NA	NA	NA	NA	NA	NA	NA	NA	NA	NA	NA	NA
RHOA	P61586	seq9855.10	Rho A	Transforming protein RhoA		-0.0209766	0.460125	-0.738885	0.0157453	0.633824	0.476489	-0.00538218	0.802633	-0.249941	0.00319002	0.909879	0.113216	-0.0951915	0.0022698	-3.0599	-0.0411457	0.0488134	-1.97022	-0.0315037	0.228161	-1.20574	0.06928	0.0167706	2.39553	0.0137887	0.476953	0.711212	-0.0083699	0.72476	-0.352189	-0.0257197	0.280584	-1.07956	-0.0170233	0.31165	-1.01176	-0.00878509	0.715249	-0.364905	0.0573048	0.028395	2.19482	0.0215855	0.222623	1.21958	-0.0206459	0.373154	-0.890924	-0.0174901	0.431563	-0.786823	-0.0190023	0.236192	-1.18456	NA	No_Assoc	-0.999324	NA	No_Assoc	-2.50146	2.07889	No_Assoc	NA	NA	NA	NA	NA	NA	NA	NA	NA	NA	NA	NA	NA	NA	NA	NA	NA	NA
TRIM21	P19474	seq22015.2	RO52	E3 ubiquitin-protein ligase TRIM21		0.0718605	0.0106494	2.55799	0.00111117	0.973606	0.0330938	0.0427278	0.0473549	1.98311	0.0977443	0.0004224	3.53554	-0.0564014	0.0814144	-1.74422	0.0326506	0.120229	1.55381	-0.00639533	0.807908	-0.243179	0.0381088	0.186334	1.32238	0.0138265	0.476614	0.711759	-0.00614829	0.796394	-0.258074	-0.0112186	0.648159	-0.456454	-0.00860448	0.614963	-0.503001	-0.0237183	0.326542	-0.981505	0.0447744	0.0814356	1.74412	0.00845955	0.630681	0.480769	0.0027545	0.905527	0.118707	-0.0158033	0.490513	-0.689738	-0.00664195	0.683719	-0.407393	NA	No_Assoc	-2.47038	NA	No_Assoc	-0.258651	0.174626	No_Assoc	NA	NA	NA	NA	NA	NA	NA	NA	NA	NA	NA	NA	NA	NA	NA	NA	NA	NA
TNFRSF13B	O14836	seq2704.74	TACI	Tumor necrosis factor receptor superfamily member 13B		-0.155235	2.64408e-08	-5.60101	-0.292873	8.24817e-21	-9.55568	-0.217153	4.39903e-26	-10.5635	-0.257247	2.65962e-21	-9.65865	-0.344878	1.00168e-32	-12.328	-0.298911	3.69989e-54	-15.4959	0.0556558	0.0601962	1.88115	-0.0336175	0.306084	-1.02397	0.0156471	0.476504	0.711937	0.00123473	0.963311	0.0460088	-0.0118323	0.660505	-0.439341	-0.00527566	0.781381	-0.27752	0.0607267	0.0253477	2.2389	-0.0207246	0.484509	-0.699317	0.0235989	0.238221	1.17945	-0.00161544	0.950643	-0.0619123	-0.0207557	0.408386	-0.827069	-0.0115582	0.52281	-0.639021	NA	No_Assoc	-1.63008	NA	Decreased	-4.51708	NA	NA	NA	NA	-0.503785	-0.524732	No_Assoc	No_Assoc	NA	NA	NA	NA	NA	NA	NA	NA	NA	NA	NA	NA
PPM1L	Q5SGD2	seq7187.3	PPM1L	Protein phosphatase 1L		-0.0930223	0.000639209	-3.42343	-0.101899	0.0011466	-3.2607	-0.0968438	2.32467e-06	-4.72293	-0.157988	4.7415e-09	-5.89933	-0.135063	4.70145e-06	-4.60139	-0.147573	8.69472e-14	-7.45935	0.0191148	0.463381	0.733527	0.00719468	0.796882	0.25745	0.0135708	0.47643	0.712056	-0.0165363	0.48916	-0.691859	-0.00160672	0.944353	-0.0698164	-0.00878913	0.595995	-0.530168	0.0250716	0.29454	1.04867	0.021126	0.401581	0.83914	0.0232007	0.180809	1.33827	-0.0200967	0.387528	-0.864426	-0.0113253	0.596947	-0.528957	-0.0153506	0.329718	-0.974683	NA	No_Assoc	0.632438	NA	No_Assoc	-0.783128	NA	NA	2.58386	Increased	NA	NA	NA	NA	NA	NA	NA	NA	NA	NA	NA	NA	NA	NA	NA	NA
ADAMTS5	Q9UNA0	seq3168.8	ADAMTS-5	A disintegrin and metalloproteinase with thrombospondin motifs 5		0.00442645	0.873447	0.159316	-0.0549846	0.0619751	-1.86846	-0.0235735	0.243264	-1.16687	-0.0339799	0.213444	-1.24482	-0.0783892	0.00468522	-2.83395	-0.0558907	0.00401952	-2.87663	0.0181146	0.475672	0.713507	0.00749539	0.772236	0.289526	0.0129086	0.476376	0.712143	-0.0150708	0.512902	-0.654522	0.000207458	0.992218	0.00975529	-0.00682571	0.662173	-0.436915	0.0176701	0.44869	0.757853	0.0110258	0.637005	0.472029	0.014354	0.384388	0.86984	-0.0151574	0.499134	-0.67606	-0.00224274	0.909922	-0.113165	-0.00790755	0.594353	-0.532539	NA	No_Assoc	0.234496	NA	No_Assoc	-0.795867	NA	NA	NA	NA	NA	NA	NA	NA	NA	NA	NA	NA	NA	NA	NA	NA	NA	NA	NA	NA
SFRP2	Q96HF1	seq7751.121	SARP-1	Secreted frizzled-related protein 2		-0.0677312	0.0139705	-2.46166	-0.0201631	0.52143	-0.641359	-0.0470991	0.0229178	-2.2748	-0.100165	0.000164622	-3.77997	-0.0975206	0.00101352	-3.29603	-0.098988	5.31059e-07	-5.01474	0.00240225	0.925306	0.093772	0.0262616	0.342586	0.949502	0.0134195	0.475221	0.714009	-0.0107516	0.636873	-0.472197	-0.0382499	0.09106	-1.6914	-0.0245947	0.125317	-1.53283	0.0118747	0.612807	0.506205	0.0147046	0.556471	0.588282	0.0131999	0.440299	0.771689	-0.0160127	0.468314	-0.725459	-0.0305528	0.148555	-1.44573	-0.0235988	0.122111	-1.54597	NA	No_Assoc	-0.907187	NA	No_Assoc	-1.59139	NA	NA	1.74234	No_Assoc	NA	NA	NA	NA	NA	NA	NA	NA	NA	NA	NA	NA	NA	NA	NA	NA
OAF	Q86UD1	seq6414.8	OAF	Out at first protein homolog		0.204353	1.47173e-13	7.476	0.215536	8.74951e-12	6.90276	0.209205	2.64887e-24	10.1718	0.221547	3.45599e-16	8.27217	0.27386	1.66705e-20	9.47515	0.245714	6.76835e-36	12.5078	0.0313008	0.27507	1.09196	-0.00381349	0.901304	-0.124044	0.0149706	0.475186	0.714066	-0.0151811	0.559527	-0.583708	0.00181214	0.942839	0.0717195	-0.00643897	0.722368	-0.355296	0.0231745	0.378816	0.880408	-0.00196983	0.943378	-0.071042	0.0112556	0.555459	0.5896	-0.0106265	0.674338	-0.420306	0.000590511	0.979983	0.0250959	-0.00461578	0.788719	-0.267975	NA	No_Assoc	1.0396	NA	No_Assoc	1.09425	2.66085	Increased	2.93915	Increased	NA	NA	NA	NA	NA	NA	-1.59256	-1.69311	-1.22638	No assoc	No assoc	No assoc	NA	NA	NA	NA
None	F5H284	seq21821.9	PAL4D	Peptidyl-prolyl cis-trans isomerase A-like 4D		-0.0410538	0.141853	-1.46993	0.00128153	0.966813	0.0416159	-0.0219469	0.288752	-1.06086	-0.0622202	0.0213352	-2.30515	0.00826806	0.775638	0.285085	-0.0295035	0.135386	-1.4932	0.0218997	0.396051	0.849014	0.00395119	0.882965	0.14725	0.0132796	0.475151	0.714123	0.0153425	0.506711	0.664177	0.0114833	0.599452	0.525358	0.0133063	0.401976	0.838097	0.0452373	0.0560258	1.91278	0.0204049	0.402684	0.837196	0.0331948	0.0504944	1.95575	0.00174411	0.938187	0.0775653	0.000252239	0.990155	0.0123426	0.000927109	0.951118	0.0613027	NA	No_Assoc	-0.207997	NA	No_Assoc	-1.10968	NA	NA	NA	NA	NA	NA	NA	NA	NA	NA	NA	NA	NA	NA	NA	NA	NA	NA	NA	NA
ERVV-1	B6SEH8	seq12531.5	ERVV1	Endogenous retrovirus group V member 1 Env polyprotein		0.0157336	0.575416	0.560247	0.0305885	0.329161	0.976255	0.0223511	0.285165	1.06879	0.0157481	0.567713	0.571582	0.00286469	0.922862	0.0968528	0.00976271	0.628205	0.484255	0.0129722	0.61312	0.505759	0.013885	0.612644	0.506454	0.0133983	0.474405	0.71533	0.0124961	0.590612	0.538095	-0.01717	0.446934	-0.760822	-0.00276134	0.864525	-0.170617	0.0218342	0.353397	0.928385	-0.00501828	0.839327	-0.202805	0.0090896	0.59389	0.533208	0.00764987	0.734746	0.338898	-0.00394847	0.851049	-0.187827	0.0014386	0.925495	0.0935141	NA	No_Assoc	1.03887	NA	No_Assoc	-1.13816	NA	NA	NA	NA	NA	NA	NA	NA	NA	NA	NA	NA	NA	NA	NA	NA	NA	NA	NA	NA
POLE3	Q9NRF9	seq19170.25	DPOE3	DNA polymerase epsilon subunit 3		0.0161601	0.554575	0.591085	0.02095	0.475708	0.713482	0.0183843	0.358203	0.918795	-0.00737171	0.783435	-0.274907	-0.021912	0.432346	-0.785489	-0.0143548	0.457762	-0.742537	0.0116802	0.64074	0.466783	0.0140023	0.584958	0.54633	0.0128134	0.474206	0.715653	-0.0123691	0.584222	-0.547377	-0.0293616	0.165699	-1.38714	-0.02142	0.165572	-1.38657	0.00454185	0.843294	0.197724	0.0157863	0.494894	0.682789	0.0101275	0.534271	0.621499	-0.00883974	0.687462	-0.402399	-0.0306232	0.121003	-1.55186	-0.0208953	0.154626	-1.42338	NA	No_Assoc	-0.33447	NA	No_Assoc	-2.3932	NA	NA	NA	NA	NA	NA	NA	NA	NA	NA	NA	NA	NA	NA	NA	NA	NA	NA	NA	NA
RANGAP1	P46060	seq25036.10	RAGP1	Ran GTPase-activating protein 1		-0.178843	4.14246e-10	-6.30107	-0.195278	3.27924e-07	-5.14001	-0.18473	4.50222e-16	-8.12423	-0.19188	9.37413e-12	-6.88376	-0.337306	3.04105e-21	-9.6706	-0.248559	3.52635e-30	-11.4148	-0.00190876	0.948062	-0.0651543	0.044045	0.222481	1.22069	0.0163491	0.472233	0.718851	0.0516904	0.0512386	1.95144	-0.0508675	0.087449	-1.71063	0.00631585	0.749484	0.31932	-0.00205845	0.939096	-0.0764223	0.0417362	0.200055	1.28222	0.0157416	0.448109	0.758572	0.0522964	0.0426986	2.02882	-0.0491569	0.0761546	-1.77523	0.00519629	0.782998	0.275414	NA	No_Assoc	0.347272	NA	No_Assoc	-2.19637	1.2511	No_Assoc	NA	NA	NA	NA	NA	NA	NA	NA	NA	NA	NA	NA	NA	NA	NA	NA	NA	NA
S100A9	P06702	seq7812.11	calgranulin B	Protein S100-A9		-0.228775	2.81892e-16	-8.2982	-0.211569	4.81951e-12	-6.99357	-0.220969	2.12829e-27	-10.8441	-0.350075	2.21529e-38	-13.4247	-0.298555	1.19661e-24	-10.5191	-0.326492	7.86472e-65	-17.0025	0.0197546	0.541864	0.610173	0.0123242	0.677319	0.416244	0.0157084	0.472173	0.718948	-0.0570553	0.0526269	-1.9399	-0.0287088	0.253353	-1.14289	-0.0406647	0.0332606	-2.12892	0.0405089	0.172898	1.36377	0.0119606	0.650892	0.452657	0.0245719	0.213268	1.24463	-0.0684171	0.0169939	-2.3902	-0.028376	0.225084	-1.21386	-0.0443968	0.0142039	-2.45207	NA	No_Assoc	-0.395239	NA	Decreased	-4.20864	NA	NA	-0.353414	No_Assoc	NA	NA	NA	NA	NA	NA	NA	NA	NA	NA	NA	NA	NA	NA	NA	NA
CD7	P09564	seq12008.3	CD7	T-cell antigen CD7		0.0860804	0.00200041	3.09706	0.153469	1.6889e-05	4.3271	0.11172	3.27732e-07	5.10676	0.141491	2.49601e-07	5.18817	0.127275	0.000252642	3.67499	0.13605	2.15743e-10	6.34969	-0.00428753	0.870873	-0.162585	0.0426067	0.184043	1.32949	0.0146456	0.472004	0.719223	0.025417	0.289236	1.06028	-0.0258204	0.340466	-0.953782	0.00289815	0.871713	0.161483	-0.00772486	0.749641	-0.319188	0.0363559	0.210364	1.25352	0.0103695	0.576816	0.558042	0.0276537	0.236166	1.18523	-0.0212878	0.399509	-0.842924	0.00511676	0.76527	0.298568	NA	No_Assoc	-0.179248	NA	No_Assoc	1.655	3.0142	Increased	NA	NA	NA	NA	NA	NA	NA	NA	NA	NA	NA	NA	NA	NA	NA	NA	NA	NA
HERC5	Q9UII4	seq12934.1	HERC5	E3 ISG15--protein ligase HERC5		0.277654	2.97957e-24	10.3866	0.326046	2.25245e-30	11.825	0.301101	1.8161e-55	15.6884	0.344087	1.17154e-40	13.8689	0.441813	1.97858e-65	18.3507	0.394417	2.43503e-115	22.8277	0.0317185	0.333068	0.968347	-4.56727e-05	0.999001	-0.00125236	0.0175357	0.471778	0.71959	0.0600252	0.0412814	2.04291	0.0688851	0.0221715	2.29085	0.0643527	0.00219717	3.0622	0.0300437	0.318236	0.99851	0.0216667	0.509454	0.659917	0.0262198	0.237205	1.182	0.0611442	0.0325379	2.14025	0.0539652	0.0546652	1.9237	0.0574893	0.00407709	2.87214	NA	No_Assoc	-1.52977	NA	No_Assoc	1.32834	3.27627	Increased	NA	NA	NA	NA	NA	NA	NA	NA	NA	NA	NA	NA	NA	NA	NA	NA	NA	NA
STAC	Q99469	seq25125.7	STAC	SH3 and cysteine-rich domain-containing protein		-0.0871153	0.00231533	-3.05305	-0.0692488	0.0286899	-2.19069	-0.0790936	0.000188318	-3.73419	-0.145169	1.91986e-07	-5.23769	-0.142236	1.73912e-06	-4.80848	-0.143798	1.16187e-12	-7.10983	-0.00562702	0.833014	-0.210884	0.0361506	0.202136	1.27628	0.0140159	0.470517	0.721638	-0.0411529	0.0872817	-1.71132	-0.00554649	0.811968	-0.237948	-0.0227952	0.173214	-1.36195	-0.0108737	0.657449	-0.443549	0.0253647	0.321027	0.992817	0.00649806	0.713354	0.367355	-0.038175	0.103091	-1.6313	0.00195077	0.928411	0.0898655	-0.0166075	0.296705	-1.04352	NA	No_Assoc	0.0456357	NA	No_Assoc	-2.03016	NA	NA	NA	NA	NA	NA	NA	NA	NA	NA	NA	NA	NA	NA	NA	NA	NA	NA	NA	NA
DCAF5	Q96JK2	seq11283.13	DCAF5	DDB1- and CUL4-associated factor 5		-0.0114156	0.679517	-0.413224	-0.0356813	0.260987	-1.12466	-0.02188	0.29363	-1.05019	0.00806526	0.76562	0.298177	-0.0448533	0.134279	-1.49859	-0.0157243	0.433301	-0.783556	0.0161546	0.52317	0.638655	0.0103626	0.709516	0.372607	0.0135324	0.469574	0.723173	0.0424164	0.0631163	1.86011	0.0164392	0.47288	0.71806	0.0294795	0.0680544	1.82465	0.0177548	0.444029	0.765663	-0.00672606	0.788943	-0.267751	0.00649173	0.703209	0.380992	0.041468	0.0616815	1.87035	0.0282346	0.18615	1.32292	0.0345994	0.024436	2.2502	NA	No_Assoc	0.777827	NA	No_Assoc	-1.35831	NA	NA	NA	NA	NA	NA	NA	NA	NA	NA	NA	NA	NA	NA	NA	NA	NA	NA	NA	NA
TPST2	O60704	seq8024.64	TPST2	Protein-tyrosine sulfotransferase 2		0.306594	7.31598e-29	11.4455	0.516829	3.10244e-47	15.1728	0.386928	2.04645e-75	18.376	0.428846	1.52012e-64	18.0377	0.629531	1.49539e-83	21.203	0.507252	1.72263e-164	27.3329	-0.00409204	0.918676	-0.102124	0.074654	0.172803	1.36417	0.0233909	0.469366	0.723512	0.116321	0.000943393	3.31516	0.0663286	0.14095	1.47336	0.0974286	0.000430727	3.5205	-0.0412943	0.263094	-1.11964	0.0138246	0.780124	0.279229	-0.0216232	0.464731	-0.731078	0.135505	7.82741e-05	3.96341	0.109541	0.00911911	2.61237	0.125137	2.32871e-06	4.72258	NA	No_Assoc	0.729239	NA	Increased	7.62816	3.49001	Increased	NA	NA	NA	NA	NA	NA	NA	NA	NA	NA	NA	NA	NA	NA	NA	NA	NA	NA
ADGRG2	Q8IZP9	seq10767.52	GPR64	G-protein coupled receptor 64		0.0957587	0.00057123	3.45422	0.194895	1.38661e-09	6.11118	0.138427	3.68549e-11	6.6162	0.166524	9.71027e-10	6.16358	0.202056	2.17237e-11	6.7668	0.182519	8.20268e-20	9.11047	0.00173868	0.947292	0.0661222	0.0303703	0.308041	1.01983	0.0142821	0.468708	0.724582	0.0449271	0.0588727	1.89096	0.000814431	0.973431	0.0333129	0.0235011	0.167802	1.3793	-0.00211362	0.930233	-0.08757	0.0109306	0.684297	0.406719	0.00371018	0.836314	0.206611	0.0470259	0.0420449	2.03528	0.0144956	0.524014	0.637384	0.0305032	0.0598399	1.88197	NA	No_Assoc	0.408261	NA	No_Assoc	-0.121254	NA	NA	NA	NA	-0.603451	1.63364	No_Assoc	No_Assoc	NA	NA	NA	NA	NA	NA	NA	NA	NA	NA	NA	NA
MZF1	P28698	seq14662.6	MZF1	Myeloid zinc finger 1		-0.104621	0.000135308	-3.82913	-0.134606	2.7011e-05	-4.21575	-0.117296	1.60185e-08	-5.65028	-0.125991	2.8156e-06	-4.70654	-0.245832	1.98203e-16	-8.35771	-0.180283	8.53066e-20	-9.10621	0.00156744	0.952151	0.0600189	0.0302683	0.304555	1.02721	0.014194	0.467689	0.726244	0.011495	0.626421	0.486899	-0.0485779	0.0450914	-2.00618	-0.0177809	0.292849	-1.05189	-0.00164989	0.944976	-0.0690323	0.00647636	0.808271	0.242719	0.0019676	0.911995	0.110522	0.0125344	0.584692	0.546694	-0.0324934	0.151946	-1.43373	-0.0102403	0.525213	-0.635331	NA	No_Assoc	0.216172	NA	Decreased	-4.62149	NA	NA	NA	NA	NA	NA	NA	NA	NA	NA	NA	NA	NA	NA	NA	NA	NA	NA	NA	NA
TNFAIP1	Q13829	seq23152.49	BACD2	BTB/POZ domain-containing adapter for CUL3-mediated RhoA degradation protein 2		0.00338161	0.90232	0.122757	-0.0725266	0.0162325	-2.40748	-0.0311855	0.125025	-1.53402	-0.0156741	0.563889	-0.577235	-0.137681	1.09933e-06	-4.90145	-0.0746107	0.000132564	-3.82165	0.0180357	0.475313	0.714088	0.00810251	0.76155	0.303524	0.0133438	0.467032	0.727316	0.00231369	0.919558	0.101012	-0.0404433	0.0651767	-1.84597	-0.0200146	0.206174	-1.26416	0.0277784	0.231513	1.19708	0.00754099	0.753891	0.313595	0.0180201	0.280512	1.07917	-0.00376345	0.866005	-0.168772	-0.0400426	0.04973	-1.96454	-0.0235286	0.117838	-1.56391	NA	No_Assoc	1.67881	NA	No_Assoc	-0.333716	NA	NA	NA	NA	NA	NA	NA	NA	NA	NA	NA	NA	NA	NA	NA	NA	NA	NA	NA	NA
PNMA2	Q9UL42	seq23411.108	PNMA2	Paraneoplastic antigen Ma2		-0.0242969	0.398623	-0.844389	-0.110877	0.00168409	-3.14895	-0.0589651	0.00813441	-2.64644	-0.0136135	0.629797	-0.482139	-0.195821	3.35625e-09	-5.96334	-0.0910653	2.10412e-05	-4.25355	-0.00193832	0.94145	-0.0734628	0.0392774	0.218698	1.23073	0.0147956	0.466868	0.727585	0.015575	0.515119	0.651084	-0.0160605	0.541487	-0.610764	0.00124954	0.943704	0.070615	-0.0182625	0.45052	-0.754801	0.0341442	0.235418	1.18719	0.00345619	0.851918	0.186672	0.0242162	0.298897	1.03926	-0.0124655	0.610567	-0.509416	0.00677235	0.688175	0.401333	NA	No_Assoc	2.02013	NA	No_Assoc	-5.20633	4.6103	Increased	NA	NA	NA	NA	NA	NA	NA	NA	NA	NA	NA	NA	NA	NA	NA	NA	NA	NA
CDK15	Q96Q40	seq21581.87	CDK15	Cyclin-dependent kinase 15; EC=2.7.11.22		0.140938	1.30297e-06	4.86395	NA	NA	NA	0.140938	1.15068e-06	4.86395	0.146316	4.11284e-07	5.09181	NA	NA	NA	0.146316	3.54671e-07	5.09181	0.020386	0.465955	0.72931	NA	NA	NA	0.020386	0.465812	0.72931	-0.0137236	0.591921	-0.536199	NA	NA	NA	-0.0137236	0.591821	-0.536199	0.020258	0.429514	0.790291	NA	NA	NA	0.020258	0.429358	0.790291	-0.0136452	0.583609	-0.54827	NA	NA	NA	-0.0136452	0.583506	-0.54827	NA	NA	NA	NA	NA	NA	-1.25729	No_Assoc	NA	NA	NA	NA	NA	NA	NA	NA	NA	NA	NA	NA	NA	NA	NA	NA	NA	NA
KLRF1	Q9NZS2	seq7756.37	KLRF1	Killer cell lectin-like receptor subfamily F member 1		0.00857824	0.760896	0.304376	-0.052177	0.0742302	-1.78698	-0.0207246	0.306768	-1.02203	-0.0374053	0.169848	-1.37355	-0.00218477	0.936754	-0.0793695	-0.019984	0.301949	-1.03226	0.0480817	0.0622059	1.86664	-0.0209501	0.411519	-0.821554	0.0132185	0.465749	0.729413	0.00971405	0.673793	0.421055	0.0350351	0.0928503	1.6821	0.0236647	0.125842	1.53071	0.0471173	0.0464205	1.9937	-0.0160781	0.484671	-0.699061	0.0146612	0.373736	0.889497	0.0105121	0.638914	0.469342	0.0316993	0.102741	1.63315	0.022612	0.12318	1.54156	NA	No_Assoc	0.299559	NA	No_Assoc	0.759118	NA	NA	NA	NA	NA	NA	NA	NA	NA	NA	NA	NA	NA	NA	NA	NA	NA	NA	NA	NA
PVRIG	Q6DKI7	seq6464.40	PVRIG	Transmembrane protein PVRIG		-0.0801128	0.00368792	-2.90941	-0.0395426	0.183488	-1.33096	-0.0613662	0.00237684	-3.03859	-0.136624	4.47246e-07	-5.07567	-0.0927034	0.000941231	-3.31689	-0.115489	2.57287e-09	-5.95676	0.00260886	0.919596	0.100964	0.0245284	0.349092	0.936771	0.0134236	0.465475	0.729862	-0.0310988	0.184484	-1.32784	-0.0130339	0.545099	-0.605318	-0.0213089	0.178849	-1.34431	0.00818117	0.730517	0.344519	0.033722	0.152825	1.43066	0.0210464	0.20836	1.25809	-0.0345767	0.129831	-1.51582	-0.0193817	0.334559	-0.965417	-0.0260143	0.0843158	-1.72618	NA	No_Assoc	-0.473383	NA	No_Assoc	-1.88217	NA	NA	NA	NA	NA	NA	NA	NA	NA	NA	NA	NA	NA	NA	NA	NA	NA	NA	NA	NA
EFNA5	P52803	seq2615.60	Ephrin-A5	Ephrin-A5		0.353994	4.83177e-36	12.9569	0.412936	4.78155e-48	15.3252	0.383874	4.54449e-89	20.0096	0.380192	2.7471e-43	14.3602	0.497556	1.95795e-82	21.0398	0.445472	9.27989e-141	25.2579	0.0392997	0.401353	0.839505	0.00821596	0.875712	0.156445	0.0255368	0.464918	0.730773	-0.199063	2.3371e-06	-4.74481	-0.0947732	0.0276141	-2.20578	-0.148161	7.9802e-07	-4.93585	0.0456569	0.28798	1.06303	0.00828081	0.861021	0.175117	0.0287614	0.365656	0.904641	-0.203616	6.6629e-07	-4.99767	-0.0948306	0.0178065	-2.37334	-0.148164	2.06068e-07	-5.19378	NA	No_Assoc	-2.17843	NA	No_Assoc	0.972624	2.20123	No_Assoc	2.14404	No_Assoc	NA	NA	NA	NA	NA	NA	0.413649	-1.3528	1.34919	No assoc	No assoc	No assoc	NA	NA	NA	NA
HDAC4	P56524	seq25275.30	HDAC4	Histone deacetylase 4		-0.0157026	0.567955	-0.571225	0.0239466	0.431377	0.787139	0.00211909	0.917252	0.103896	0.0606894	0.0237292	2.26439	-0.0484374	0.0913661	-1.68978	0.00978777	0.617106	0.499956	-0.0174724	0.48612	-0.696711	0.047628	0.0722097	1.79961	0.0133269	0.464111	0.732094	0.0593979	0.00855601	2.6337	-0.0180763	0.406976	-0.829561	0.0193283	0.217426	1.2334	-0.0171945	0.45452	-0.748147	0.0364285	0.127893	1.52367	0.00855901	0.605455	0.516572	0.0594847	0.0067946	2.71151	-0.0102037	0.615362	-0.502585	0.0219464	0.140791	1.47285	NA	No_Assoc	0.735171	NA	No_Assoc	-1.74788	NA	NA	NA	NA	NA	NA	NA	NA	NA	NA	NA	NA	NA	NA	NA	NA	NA	NA	NA	NA
ICA1	Q05084	seq21975.22	ICA69	Islet cell autoantigen 1		0.0393038	0.164246	1.39182	NA	NA	NA	0.0393038	0.163978	1.39182	0.0659299	0.0183502	2.36184	NA	NA	NA	0.0659299	0.0181846	2.36184	0.0189342	0.463633	0.733124	NA	NA	NA	0.0189342	0.463483	0.733124	0.0386653	0.0999349	1.6465	NA	NA	NA	0.0386653	0.0996607	1.6465	0.00758893	0.74906	0.319957	NA	NA	NA	0.00758893	0.749001	0.319957	0.0448201	0.0499643	1.96235	NA	NA	NA	0.0448201	0.0497222	1.96235	NA	NA	NA	NA	NA	NA	NA	NA	NA	NA	NA	NA	NA	NA	NA	NA	NA	NA	NA	NA	NA	NA	NA	NA	NA	NA
SOST	Q9BQB4	seq13101.60	SOST	Sclerostin		-0.0899852	0.00114933	-3.25906	-0.0756195	0.013738	-2.4682	-0.0835468	4.6342e-05	-4.07335	-0.0871093	0.00115542	-3.25755	-0.0997009	0.000557489	-3.46215	-0.0929395	2.10647e-06	-4.74293	0.00613471	0.815163	0.233822	0.0221273	0.415859	0.813951	0.0138472	0.46326	0.73349	0.037096	0.112036	1.59029	0.0209066	0.350113	0.934791	0.0286607	0.0758398	1.77535	0.00874337	0.71596	0.36395	0.041884	0.088523	1.70484	0.0249426	0.14646	1.45215	0.035745	0.114806	1.57811	0.0073288	0.72619	0.350292	0.0204114	0.184144	1.3281	NA	No_Assoc	-0.0907867	NA	No_Assoc	0.779582	NA	NA	NA	NA	0.403444	-1.50033	No_Assoc	No_Assoc	NA	NA	NA	NA	NA	NA	NA	NA	-1.04237	2.34702	No assoc	Increased
PRKAR2A	P13861	seq19125.26	KAP2	cAMP-dependent protein kinase type II-alpha regulatory subunit		0.118686	1.26689e-05	4.384	0.0784462	0.0152742	2.42977	0.102073	8.63325e-07	4.92048	0.0862323	0.00129469	3.22475	0.0554847	0.067531	1.83001	0.0727793	0.000284546	3.62898	0.0209379	0.417813	0.810502	0.00568706	0.841401	0.200151	0.0140363	0.462741	0.73434	-0.0459417	0.0495765	-1.96559	-0.0338017	0.144395	-1.46071	-0.0398111	0.0154801	-2.42095	0.00883704	0.709231	0.372978	0.00419566	0.870054	0.163629	0.00669934	0.700249	0.384984	-0.0392869	0.0844248	-1.72701	-0.0328272	0.127364	-1.52579	-0.0358772	0.0217206	-2.29522	NA	No_Assoc	-1.29678	NA	No_Assoc	-0.831537	NA	NA	NA	NA	1.23831	-1.04197	No_Assoc	No_Assoc	NA	NA	NA	NA	NA	NA	NA	NA	NA	NA	NA	NA
GSTA4	O15217	seq14645.253	GSTA4	Glutathione S-transferase A4		-0.0207663	0.445545	-0.763118	-0.00470579	0.877618	-0.154027	-0.0136614	0.501396	-0.672295	-0.0198645	0.456355	-0.745107	0.0102759	0.722077	0.355781	-0.00599854	0.759451	-0.306202	0.0193569	0.439407	0.773457	0.00664362	0.803093	0.24941	0.0133963	0.462661	0.734473	0.0324234	0.150846	1.43748	0.0238577	0.274997	1.09221	0.0280032	0.0743239	1.78461	0.0250601	0.274945	1.09225	0.00788606	0.743837	0.326864	0.0169044	0.309273	1.01675	0.0291478	0.183712	1.33019	0.0232277	0.255231	1.13837	0.025977	0.0819294	1.7396	NA	No_Assoc	0.420795	NA	No_Assoc	-1.72492	NA	NA	NA	NA	NA	NA	NA	NA	NA	NA	NA	NA	NA	NA	NA	NA	NA	NA	NA	NA
EIF2S1	P05198	seq19259.176	IF2A	Eukaryotic translation initiation factor 2 subunit 1		0.0363683	0.196328	1.29283	0.060885	0.0759837	1.77622	0.046235	0.0334877	2.12619	0.103771	0.000161516	3.78512	0.0247678	0.444294	0.765248	0.0707667	0.000717436	3.38283	-0.0194467	0.455435	-0.746637	0.0587363	0.0489678	1.97115	0.0144152	0.46229	0.735081	0.035008	0.135679	1.49312	0.0257293	0.294812	1.04815	0.0305815	0.0712795	1.80369	-0.0147895	0.535023	-0.620544	0.0388895	0.148728	1.4451	0.0088058	0.62163	0.493541	0.0319478	0.16116	1.40209	0.0397236	0.0824332	1.7384	0.0358247	0.0263971	2.22032	NA	No_Assoc	-0.184934	NA	No_Assoc	2.9444	3.59648	Increased	NA	NA	NA	NA	NA	NA	NA	NA	NA	NA	NA	NA	NA	NA	NA	NA	NA	NA
PNLIP	P16233	seq15613.16	LIPP	Pancreatic triacylglycerol lipase		0.0147192	0.595883	0.530475	-0.0482779	0.112741	-1.58735	-0.0138967	0.49781	-0.677939	-0.039602	0.147829	-1.4482	-0.0578049	0.0428237	-2.02794	-0.048326	0.0143267	-2.44897	0.0242834	0.338414	0.957696	0.00152403	0.95474	0.0567698	0.0135527	0.462208	0.735216	-0.0259676	0.260933	-1.12473	0.00797185	0.716696	0.362979	-0.00815049	0.608511	-0.5122	0.0223377	0.335352	0.963788	0.00375425	0.877051	0.154747	0.0134702	0.421523	0.803782	-0.0247913	0.268932	-1.10605	0.00637354	0.75537	0.31165	-0.00778449	0.606362	-0.515273	NA	No_Assoc	1.16804	NA	No_Assoc	-0.918043	1.11823	No_Assoc	NA	NA	-0.94656	2.25241	No_Assoc	No_Assoc	NA	NA	NA	NA	NA	NA	NA	NA	NA	NA	NA	NA
CNTNAP5	Q8WYK1	seq9044.1	CNTP5	Contactin-associated protein-like 5		0.172005	5.51075e-10	6.2554	0.294707	1.75511e-21	9.72766	0.227428	5.7354e-29	11.1697	0.267315	1.93631e-23	10.1897	0.418994	7.05376e-49	15.4773	0.340772	3.94024e-73	18.0883	0.0253388	0.361048	0.913721	0.00150076	0.96472	0.0442424	0.0157892	0.462088	0.735412	0.0829652	0.000875932	3.33607	0.0762518	0.00635096	2.73457	0.079991	1.63352e-05	4.30987	0.0318306	0.210958	1.25161	0.0120768	0.69324	0.39457	0.0237627	0.224432	1.21483	0.0793855	0.0010568	3.28305	0.0688776	0.00811278	2.65239	0.0745057	2.55131e-05	4.21021	NA	No_Assoc	-1.08022	NA	No_Assoc	0.356693	0.134428	No_Assoc	3.793	Increased	NA	NA	NA	NA	NA	NA	0.471414	-5.16148	3.61878	No assoc	Decreased	Increased	NA	NA	NA	NA
MYCT1	Q8N699	seq13541.1	MYCT1	Myc target protein 1		-0.114042	3.92364e-05	-4.1277	-0.0503961	0.106474	-1.61565	-0.0860613	3.16635e-05	-4.16116	-0.0941837	0.000477831	-3.50275	-0.0960431	0.00105995	-3.28335	-0.0950352	1.58049e-06	-4.80078	-0.00866684	0.741679	-0.329709	0.0390688	0.157749	1.41371	0.0140072	0.462082	0.735422	0.0429092	0.0685458	1.82309	0.0165158	0.462797	0.734523	0.0291098	0.0733811	1.79045	-0.0190655	0.430658	-0.78834	0.0416716	0.0951486	1.67038	0.01036	0.550761	0.596619	0.0477917	0.0370585	2.08752	0.0147216	0.48289	0.701917	0.0298116	0.053894	1.92769	NA	No_Assoc	-0.598042	NA	No_Assoc	-1.21506	NA	NA	NA	NA	NA	NA	NA	NA	NA	NA	NA	NA	NA	NA	NA	NA	NA	NA	NA	NA
RPS6KB1	P23443	seq11817.1	KS6B1	Ribosomal protein S6 kinase beta-1		-0.0666173	0.014005	-2.46074	-0.111107	0.000691022	-3.40318	-0.0847441	4.77226e-05	-4.06651	-0.143603	6.02151e-08	-5.45262	-0.188949	8.80704e-10	-6.18596	-0.162939	3.10892e-16	-8.16902	0.0199776	0.433158	0.784064	0.00646153	0.826181	0.219657	0.0141839	0.461446	0.736467	-0.0334182	0.14641	-1.45328	-0.0408257	0.0922947	-1.68495	-0.0369285	0.0268271	-2.21402	0.0246791	0.290971	1.05646	-0.00583657	0.826086	-0.219779	0.0113673	0.51693	0.648085	-0.0356683	0.110926	-1.59523	-0.0321491	0.15424	-1.42575	-0.0339235	0.0326273	-2.13664	NA	No_Assoc	-1.43467	NA	No_Assoc	0.0295898	NA	NA	NA	NA	NA	NA	NA	NA	NA	NA	NA	NA	NA	NA	NA	NA	NA	NA	NA	NA
AQP4	P55087	seq11363.58	AQP4	Aquaporin-4		-0.00566578	0.837428	-0.205229	0.0623509	0.0528135	1.93861	0.0231883	0.268323	1.10693	-0.00661675	0.807708	-0.243439	0.0402739	0.185918	1.32361	0.014194	0.483786	0.700227	0.00595551	0.813714	0.23569	0.02386	0.39979	0.842337	0.0138896	0.46136	0.73661	0.00915182	0.689762	0.399277	-0.00173947	0.94059	-0.0745465	0.00380342	0.816071	0.232602	-0.00205522	0.929551	-0.0884281	0.0331673	0.194076	1.29944	0.013911	0.418229	0.809497	0.0135222	0.54454	0.606138	-0.00821279	0.705386	-0.378163	0.00236289	0.879311	0.151842	NA	No_Assoc	-1.29181	NA	No_Assoc	-0.538652	NA	NA	6.00252	Increased	NA	NA	NA	NA	NA	NA	6.96389	2.44614	8.21285	Increased	Increased	Increased	NA	NA	NA	NA
CDH6	P55285	seq3591.51	Cadherin-6	Cadherin-6		-0.163371	3.68981e-09	-5.94223	-0.250233	6.34085e-15	-7.91542	-0.200776	3.73625e-22	-9.67809	-0.233633	2.49994e-18	-8.87602	-0.356555	1.17352e-33	-12.5366	-0.290344	4.69937e-51	-15.0296	0.026351	0.356117	0.923151	0.00214511	0.947325	0.0660822	0.0157957	0.461193	0.736884	-0.00616033	0.81177	-0.238197	-0.0566001	0.0315219	-2.15338	-0.0309721	0.0929398	-1.68009	0.063865	0.0150023	2.43589	0.00753405	0.796842	0.257504	0.0387768	0.04704	1.98594	-0.0259649	0.304281	-1.02774	-0.0603155	0.0140057	-2.46136	-0.0436639	0.0130522	-2.48234	NA	No_Assoc	-0.297281	NA	Decreased	-4.31437	NA	NA	3.29339	Increased	1.94446	-4.39752	No_Assoc	Decreased	-0.147915	No_Assoc	-1.70156	-4.59779	0.293152	No assoc	Decreased	No assoc	-0.503261	1.5171	No assoc	No assoc
UBXN2B	Q14CS0	seq18435.40	UBX2B	UBX domain-containing protein 2B		-0.0468838	0.09245	-1.68399	-0.156772	9.8046e-06	-4.44306	-0.0890475	4.6174e-05	-4.07419	-0.0409445	0.137068	-1.48782	-0.20462	7.65315e-10	-6.20904	-0.108189	3.02623e-07	-5.12181	0.0082908	0.747077	0.322572	0.0255611	0.434272	0.782203	0.0148913	0.461053	0.737113	0.0316739	0.175873	1.35439	0.0254716	0.341862	0.950925	0.0289911	0.0998324	1.64567	0.00972107	0.679981	0.412592	0.024933	0.39766	0.846156	0.0156537	0.394953	0.85067	0.0309307	0.173661	1.36137	0.0259875	0.298084	1.04107	0.028691	0.0877215	1.70754	NA	No_Assoc	1.29121	NA	No_Assoc	-0.715248	NA	NA	NA	NA	NA	NA	NA	NA	NA	NA	NA	NA	NA	NA	NA	NA	NA	NA	NA	NA
MTCP1	P56278	seq19374.72	MTCP1	Protein p13 MTCP-1		0.00688858	0.799493	0.25406	0.0853887	0.00756429	2.67612	0.0398047	0.0540411	1.92651	0.0516453	0.0542248	1.92695	0.0661828	0.0284243	2.19442	0.05806	0.00375467	2.89807	-0.00497363	0.841044	-0.200603	0.0377091	0.179652	1.34273	0.0137219	0.46035	0.738271	0.0359342	0.110917	1.59529	0.00732644	0.751593	0.316623	0.022015	0.17258	1.36396	-0.00645744	0.776008	-0.28459	0.0218772	0.389294	0.86126	0.00611761	0.717714	0.361516	0.0366393	0.093674	1.67769	0.0184361	0.392683	0.855119	0.0274205	0.0739078	1.78718	NA	No_Assoc	0.244206	NA	No_Assoc	-1.60648	NA	NA	NA	NA	NA	NA	NA	NA	NA	NA	NA	NA	NA	NA	NA	NA	NA	NA	NA	NA
DBNL	Q9UJU6	seq4978.54	DBNL	Drebrin-like protein		0.169122	3.69953e-09	5.94163	0.247929	3.64545e-12	7.03239	0.20022	1.55808e-19	9.0406	0.302888	1.32679e-27	11.166	0.285557	6.51294e-18	8.77966	0.295779	9.37672e-46	14.1984	-0.00873619	0.767434	-0.2958	0.0487624	0.14641	1.45341	0.0163673	0.460323	0.738314	0.0870864	0.00108619	3.27525	0.0473666	0.0843231	1.72778	0.0678335	0.000379435	3.55399	-0.00807047	0.765266	-0.298641	0.0258539	0.392823	0.854863	0.00699062	0.728661	0.346908	0.0870665	0.000767729	3.37295	0.0635326	0.0126678	2.49729	0.0751285	3.37932e-05	4.14627	NA	No_Assoc	-0.19918	NA	Increased	5.14544	5.11739	Increased	NA	NA	1.79551	0.900326	No_Assoc	No_Assoc	NA	NA	NA	NA	NA	NA	NA	NA	NA	NA	NA	NA
AGFG2	O95081	seq23597.11	AGFG2	Arf-GAP domain and FG repeat-containing protein 2		0.018537	0.500519	0.673881	0.103585	0.00153063	3.17749	0.0539076	0.0103421	2.56418	0.12436	3.36551e-06	4.66951	0.0954965	0.00217931	3.07254	0.11214	2.93878e-08	5.54505	-0.0157579	0.532403	-0.624527	0.0525253	0.0676214	1.8295	0.0139987	0.460141	0.738614	0.0839957	0.000216192	3.71091	0.0340636	0.149765	1.44147	0.0601046	0.000235999	3.67699	-0.0253249	0.272435	-1.09799	0.040341	0.118898	1.56075	0.00378476	0.825928	0.219927	0.0889498	5.48793e-05	4.04873	0.0426017	0.0528748	1.93824	0.065786	2.29814e-05	4.23376	NA	No_Assoc	2.05678	NA	No_Assoc	0.383048	0.984078	No_Assoc	NA	NA	NA	NA	NA	NA	NA	NA	NA	NA	NA	NA	NA	NA	NA	NA	NA	NA
JAML	Q86YT9	seq5094.62	JAML1	Junctional adhesion molecule-like		0.0171161	0.538377	0.61545	-0.055175	0.0742617	-1.78677	-0.0152596	0.460259	-0.738421	-0.00068684	0.979902	-0.025197	-0.0497254	0.0868912	-1.71363	-0.023675	0.233402	-1.19164	0.0271146	0.286199	1.06698	-0.00154374	0.954511	-0.0570571	0.0136823	0.460113	0.738661	0.0104719	0.649263	0.454903	0.0168748	0.445098	0.763902	0.0138052	0.386411	0.866144	0.0201942	0.387284	0.864876	0.00647804	0.790829	0.265303	0.0136427	0.418839	0.808437	0.0136841	0.54159	0.610589	0.0113642	0.580704	0.55253	0.0124248	0.412254	0.819933	NA	No_Assoc	-1.52536	NA	No_Assoc	0.0470305	1.81444	No_Assoc	2.10606	No_Assoc	NA	NA	NA	NA	NA	NA	NA	NA	NA	NA	NA	NA	NA	NA	NA	NA
SERPINA11	Q86U17	seq9002.36	SPA11	Serpin A11		-0.201349	8.49463e-13	-7.23266	-0.301285	6.18559e-20	-9.32916	-0.243952	5.88985e-31	-11.5694	-0.275291	6.28946e-24	-10.3108	-0.42775	2.40917e-45	-14.8388	-0.345688	1.05744e-69	-17.6478	0.0187551	0.540689	0.61195	0.0153112	0.673936	0.420871	0.0173255	0.459803	0.739171	-0.00215121	0.938234	-0.077506	-0.04378	0.140142	-1.47639	-0.0215909	0.286655	-1.06549	0.0180897	0.51982	0.643816	0.0251685	0.44286	0.767667	0.0210872	0.322957	0.9884	-0.00173576	0.948733	-0.0643119	-0.050552	0.0674287	-1.83073	-0.0255867	0.184956	-1.32565	NA	No_Assoc	-1.92047	NA	Decreased	-3.76007	NA	NA	NA	NA	-0.602141	-0.0617021	No_Assoc	No_Assoc	NA	NA	NA	NA	NA	NA	NA	NA	NA	NA	NA	NA
SYTL4	Q96C24	seq9090.9	SYTL4:C2 1	Synaptotagmin-like protein 4:Ca2+-dependent membrane-targeting module 1		-0.101275	0.000277895	-3.64622	-0.130925	2.18519e-05	-4.26499	-0.114622	2.61772e-08	-5.56525	-0.159765	3.98564e-09	-5.93016	-0.248825	1.2396e-18	-8.98403	-0.203064	7.3623e-26	-10.5151	-0.00651541	0.804626	-0.247421	0.0384165	0.176126	1.35373	0.0142734	0.459641	0.739439	-0.0422083	0.0771811	-1.76886	-0.058421	0.0122882	-2.50826	-0.0505108	0.00244164	-3.03048	-0.0101585	0.674466	-0.420133	0.0243594	0.34085	0.952937	0.00614131	0.726628	0.349614	-0.0401909	0.0834855	-1.73231	-0.048393	0.0257512	-2.23324	-0.0445715	0.00488502	-2.81452	NA	No_Assoc	-0.257434	NA	No_Assoc	-4.20593	-1.13825	No_Assoc	NA	NA	NA	NA	NA	NA	NA	NA	NA	NA	NA	NA	NA	NA	NA	NA	NA	NA
CYTIP	O60759	seq13612.7	CYTIP	Cytohesin-interacting protein		0.167587	5.92216e-10	6.24378	0.0264524	0.378925	0.880247	0.104959	1.57876e-07	5.24313	0.153242	9.42349e-09	5.78179	0.0691983	0.0141555	2.45736	0.113763	3.7595e-09	5.89444	0.0579958	0.0263932	2.22315	-0.0312342	0.235055	-1.18812	0.0137241	0.458602	0.741151	0.00341951	0.88534	0.144234	-0.000688458	0.974541	-0.0319213	0.00117173	0.941451	0.0734461	0.0439881	0.0669007	1.83402	-0.0220259	0.353049	-0.929103	0.0105965	0.52969	0.628479	0.0113209	0.623621	0.490854	-0.00714239	0.72152	-0.356524	0.000797427	0.957952	0.0527243	NA	No_Assoc	0.705212	NA	No_Assoc	2.81455	NA	NA	NA	NA	NA	NA	NA	NA	NA	NA	NA	NA	NA	NA	NA	NA	NA	NA	NA	NA
EPS8L1	Q8TE68	seq24899.13	ES8L1	Epidermal growth factor receptor kinase substrate 8-like protein 1		0.0841212	0.00237083	3.04588	0.113514	0.000156812	3.79391	0.0976435	1.4984e-06	4.81145	0.0881661	0.00117544	3.25261	0.0668886	0.0187739	2.35367	0.0780301	6.94532e-05	3.97815	-0.00897244	0.730797	-0.344147	0.0376093	0.158369	1.4116	0.0138134	0.458514	0.741297	-0.0326299	0.166328	-1.38495	-0.024282	0.269019	-1.10592	-0.0281621	0.0795561	-1.75327	-0.0118902	0.619069	-0.4973	0.0142218	0.553493	0.592728	0.00111985	0.947281	0.0661212	-0.030942	0.177342	-1.34979	-0.00808668	0.692743	-0.395246	-0.0182205	0.232607	-1.19367	NA	No_Assoc	-0.0870113	NA	No_Assoc	0.627169	NA	NA	NA	NA	NA	NA	NA	NA	NA	NA	NA	NA	NA	NA	NA	NA	NA	NA	NA	NA
TTC25	Q96NG3	seq24276.171	TTC25	Tetratricopeptide repeat protein 25		-0.0354856	0.191628	-1.30651	-0.0626995	0.0698859	-1.81447	-0.0458779	0.0316767	-2.14847	-0.0798125	0.00263836	-3.01331	-0.15803	1.11029e-06	-4.8994	-0.111314	5.38791e-08	-5.43801	-0.00596106	0.811351	-0.238737	0.0451674	0.141934	1.46972	0.0143695	0.458393	0.741495	-0.0429254	0.0562838	-1.91069	-0.0290997	0.25011	-1.15071	-0.0368268	0.0283309	-2.19267	-0.0118124	0.604795	-0.517656	0.0328024	0.236936	1.18335	0.00620896	0.724516	0.35243	-0.0396689	0.0691956	-1.81878	-0.0204764	0.384769	-0.869505	-0.0308073	0.0542015	-1.92522	NA	No_Assoc	0.0104904	NA	No_Assoc	0.419635	NA	NA	NA	NA	NA	NA	NA	NA	NA	NA	NA	NA	NA	NA	NA	NA	NA	NA	NA	NA
S100A7A	Q86SG5	seq21574.106	S100A15	S100 calcium-binding protein A15		0.0248553	0.37454	0.888347	NA	NA	NA	0.0248553	0.374354	0.888347	0.0386805	0.166625	1.38401	NA	NA	NA	0.0386805	0.166357	1.38401	0.0190519	0.458	0.742396	NA	NA	NA	0.0190519	0.457848	0.742396	0.0301049	0.197942	1.28819	NA	NA	NA	0.0301049	0.197682	1.28819	0.0178696	0.448026	0.758972	NA	NA	NA	0.0178696	0.447869	0.758972	0.0306868	0.177414	1.34959	NA	NA	NA	0.0306868	0.177146	1.34959	NA	NA	NA	NA	NA	NA	NA	NA	NA	NA	NA	NA	NA	NA	NA	NA	NA	NA	NA	NA	NA	NA	NA	NA	NA	NA
ADAM17	P78536	seq8882.1	ADAM 17:CD	Disintegrin and metalloproteinase domain-containing protein 17:Cytoplasmic domain		-0.0379694	0.176398	-1.35276	-0.00458588	0.883009	-0.147192	-0.0230134	0.269781	-1.10357	-0.0688586	0.0122723	-2.50816	-0.0358336	0.212845	-1.24655	-0.0531051	0.00747761	-2.67479	0.00924704	0.721475	0.356575	0.0189692	0.483502	0.700936	0.013901	0.457836	0.742414	-0.00924632	0.693239	-0.394563	-0.00803372	0.714877	-0.365415	-0.00860137	0.591644	-0.536455	0.013316	0.575834	0.559641	0.00509977	0.834836	0.208557	0.00932006	0.584697	0.546537	-0.0114193	0.616322	-0.501206	0.00160151	0.937647	0.078247	-0.00421356	0.781982	-0.276737	NA	No_Assoc	-0.142184	NA	No_Assoc	0.689238	NA	NA	2.04988	No_Assoc	NA	NA	NA	NA	NA	NA	-0.356888	-0.2848	-0.329232	No assoc	No assoc	No assoc	NA	NA	NA	NA
TMX1	Q9H3N1	seq24680.51	TXND1	Thioredoxin domain-containing protein 1		-0.0650542	0.0190543	-2.34769	-0.0335195	0.2689	-1.10619	-0.050693	0.0131747	-2.47901	-0.0817974	0.00244506	-3.0366	-0.00593683	0.83585	-0.207256	-0.0461957	0.0185672	-2.35411	0.0133283	0.606742	0.514868	0.0142344	0.592356	0.535591	0.0137694	0.457767	0.742529	0.0186013	0.423106	0.801324	0.0535119	0.0133965	2.47728	0.0373108	0.018303	2.35943	0.0165896	0.485497	0.69771	0.032009	0.181169	1.33806	0.0242525	0.150398	1.43813	0.0172743	0.444026	0.765672	0.0413551	0.039951	2.05684	0.0306956	0.0408586	2.04496	NA	No_Assoc	-0.0744441	NA	No_Assoc	0.288277	NA	NA	NA	NA	NA	NA	NA	NA	NA	NA	NA	NA	NA	NA	NA	NA	NA	NA	NA	NA
SEMA3B	Q13214	seq5667.3	SEM3B	Semaphorin-3B		-0.115125	2.41033e-05	-4.23969	-0.0980085	0.00071092	-3.39538	-0.107089	6.14516e-08	-5.41453	-0.175087	4.44664e-11	-6.64992	-0.114751	2.24473e-05	-4.25823	-0.14562	1.05581e-14	-7.73235	0.0195589	0.462733	0.734591	0.00837328	0.746964	0.322731	0.0138213	0.456993	0.743807	-0.00503382	0.834259	-0.209288	0.0150534	0.475752	0.71341	0.00631723	0.690434	0.398266	0.0126418	0.604501	0.518077	0.00575801	0.805702	0.246037	0.00905619	0.591837	0.536176	-0.00127016	0.956664	-0.0543517	0.0168648	0.39099	0.858181	0.00935274	0.534052	0.621832	NA	No_Assoc	1.03431	NA	No_Assoc	-3.46198	NA	NA	1.21337	No_Assoc	NA	NA	NA	NA	NA	NA	-0.868738	2.98437	-2.91591	No assoc	Increased	Decreased	NA	NA	NA	NA
IFT20	Q8IY31	seq20460.22	IFT20	Intraflagellar transport protein 20 homolog		0.0544483	0.0581567	1.89636	0.0400738	0.236662	1.18405	0.0484326	0.0269616	2.21207	0.107811	0.00012695	3.84512	0.0748274	0.0195671	2.33813	0.0934877	9.29625e-06	4.43293	0.0214839	0.413118	0.818711	0.00590143	0.842371	0.198911	0.0146444	0.45625	0.745036	0.0668955	0.00501437	2.81144	0.0327494	0.181315	1.33761	0.05031	0.0031942	2.9484	0.0351385	0.144322	1.46086	-0.00112047	0.966579	-0.0419098	0.0189185	0.290058	1.05799	0.059877	0.00991084	2.58315	0.0376172	0.0991647	1.65039	0.0485598	0.00280892	2.98791	NA	No_Assoc	-2.11491	NA	No_Assoc	0.395808	NA	NA	NA	NA	NA	NA	NA	NA	NA	NA	NA	NA	NA	NA	NA	NA	NA	NA	NA	NA
MACROH2A1	O75367	seq21664.6	H2AY	Core histone macro-H2A.1		0.0917859	0.000823737	3.35322	-0.0545521	0.0800008	-1.75237	0.0279783	0.173493	1.36107	0.0858845	0.00142258	3.19749	-0.0407003	0.166208	-1.38545	0.0282463	0.154181	1.42492	0.0362987	0.153296	1.42889	-0.0120791	0.658661	-0.441889	0.0138795	0.455743	0.745874	0.0130297	0.571722	0.565673	0.014073	0.530806	0.626985	0.0135649	0.398766	0.843827	0.0322466	0.166636	1.38394	0.00889144	0.71897	0.359933	0.0212508	0.209942	1.25373	0.0152152	0.49703	0.679379	-0.000589886	0.977514	-0.0281931	0.00677596	0.657627	0.443192	NA	No_Assoc	1.06321	NA	No_Assoc	-0.447894	NA	NA	NA	NA	NA	NA	NA	NA	NA	NA	NA	NA	NA	NA	NA	NA	NA	NA	NA	NA
THAP2	Q9H0W7	seq22806.1	THAP2	THAP domain-containing protein 2		0.0235384	0.39934	0.843105	0.0208298	0.494974	0.682657	0.0223041	0.278876	1.08285	-0.0124238	0.643376	-0.463102	-0.0131655	0.648279	-0.456284	-0.0127677	0.515789	-0.64985	0.00196094	0.938692	0.0769307	0.0264533	0.31901	0.996967	0.0137158	0.455574	0.746154	-0.0412994	0.0681921	-1.82541	-0.0052228	0.811377	-0.23871	-0.0226569	0.14971	-1.44056	0.0136448	0.559297	0.584053	0.0393357	0.101107	1.64096	0.0261598	0.117918	1.56357	-0.0476781	0.0299485	-2.17341	-0.0144156	0.479877	-0.706753	-0.0298383	0.0457677	-1.99753	NA	No_Assoc	-1.40233	NA	No_Assoc	2.59702	NA	NA	NA	NA	NA	NA	NA	NA	NA	NA	NA	NA	NA	NA	NA	NA	NA	NA	NA	NA
COL9A3	Q14050	seq20175.17	CO9A3	Collagen alpha-3(IX) chain		0.200464	8.13773e-13	7.23854	0.319437	6.48247e-30	11.7244	0.260922	3.80636e-41	13.4343	0.270817	3.01396e-23	10.145	0.308322	4.31172e-30	11.7635	0.289913	3.39217e-54	15.5014	-0.0522634	0.107205	-1.61211	0.0803375	0.00995682	2.58206	0.0167607	0.455278	0.746645	-0.0589644	0.0446716	-2.00988	-0.0457723	0.0835261	-1.73225	-0.0516809	0.00848259	-2.63223	-0.0520027	0.0808514	-1.74727	0.0994176	0.000339398	3.59518	0.0292625	0.148607	1.44447	-0.0592069	0.0381514	-2.07556	-0.058698	0.0171646	-2.387	-0.0589149	0.00156071	-3.16315	NA	No_Assoc	-0.464552	NA	No_Assoc	-0.24608	0.631848	No_Assoc	NA	NA	NA	NA	NA	NA	NA	NA	NA	NA	NA	NA	NA	NA	NA	NA	NA	NA
FDCSP	Q8NFU4	seq17346.61	FDSCP	Follicular dendritic cell secreted peptide		-0.0450762	0.097236	-1.65971	-0.0688673	0.0294676	-2.18014	-0.0551881	0.00736604	-2.67983	-0.0928532	0.0005277	-3.47575	-0.148983	5.48919e-07	-5.03947	-0.118084	2.56011e-09	-5.95757	0.00284542	0.90997	0.1131	0.0279478	0.319841	0.995256	0.0140227	0.454245	0.748357	-0.0274369	0.229877	-1.20129	-0.0283697	0.220546	-1.22581	-0.0278971	0.0861496	-1.71607	0.0145822	0.528574	0.63037	0.0190876	0.452749	0.75112	0.0166238	0.331159	0.971781	-0.0337884	0.128508	-1.52107	-0.0223775	0.300697	-1.03545	-0.0279261	0.0714119	-1.80285	NA	No_Assoc	1.22154	NA	No_Assoc	-1.33768	NA	NA	NA	NA	NA	NA	NA	NA	NA	NA	NA	NA	NA	NA	NA	NA	NA	NA	NA	NA
KIRREL2	Q6UWL6	seq7958.15	KIRR2	Kin of IRRE-like protein 2		-0.110644	3.88419e-05	-4.12974	-0.0571241	0.0582129	-1.89615	-0.0870085	1.38627e-05	-4.34602	-0.15333	1.03644e-08	-5.76535	-0.123375	1.33033e-05	-4.37575	-0.139227	6.17935e-13	-7.19647	0.00482049	0.853294	0.184957	0.0235892	0.377731	0.882459	0.0139673	0.454175	0.748473	0.000783153	0.973868	0.0327647	-0.0238038	0.278888	-1.08338	-0.0125432	0.438088	-0.775426	-0.0023792	0.920744	-0.0995174	0.0107907	0.654158	0.448121	0.00415843	0.806373	0.245108	0.00461214	0.842841	0.198304	-0.014881	0.466678	-0.728161	-0.00638795	0.677335	-0.416102	NA	No_Assoc	-0.762028	NA	No_Assoc	-1.02848	2.17721	No_Assoc	NA	NA	2.01856	-2.50663	No_Assoc	No_Assoc	-0.592195	No_Assoc	NA	NA	NA	NA	NA	NA	NA	NA	NA	NA
CRISPLD2	Q9H0B8	seq5691.2	CRLD2	Cysteine-rich secretory protein LCCL domain-containing 2		-0.13793	8.11003e-07	-4.95903	-0.222915	9.46964e-12	-6.89168	-0.174057	1.5396e-16	-8.25339	-0.255901	5.59883e-21	-9.57612	-0.390825	7.76772e-39	-13.581	-0.318375	1.94224e-59	-16.2586	0.0167493	0.547301	0.601983	0.0144342	0.653988	0.448358	0.0157594	0.45408	0.74863	-0.0670077	0.00801232	-2.65605	-0.120284	5.15963e-06	-4.58198	-0.0925875	3.58097e-07	-5.08998	0.0202406	0.428355	0.792282	0.0238604	0.410644	0.82309	0.0218229	0.25487	1.1386	-0.0689132	0.0050371	-2.80991	-0.126879	2.3278e-07	-5.20553	-0.0980754	1.40333e-08	-5.67298	NA	No_Assoc	-0.174198	NA	Decreased	-3.82376	NA	NA	NA	NA	NA	NA	NA	NA	NA	NA	NA	NA	NA	NA	NA	NA	NA	NA	NA	NA
USP46|WDR48	P62068|Q8TAF3	seq21748.36	UBP46/WDR48 Complex	UBP46/WDR48 Complex		0.0532042	0.0525863	1.94024	-0.0854373	0.00644326	-2.72977	-0.00700295	0.734208	-0.339534	-0.000117693	0.99651	-0.00437541	-0.0889049	0.00320792	-2.95386	-0.0395436	0.0486524	-1.97162	0.0503491	0.0446963	2.00963	-0.0291165	0.283675	-1.07265	0.0137937	0.45372	0.749227	-0.00517607	0.819255	-0.228554	-0.0214219	0.352379	-0.930399	-0.0131648	0.414858	-0.815375	0.0276343	0.231126	1.19808	-0.0217386	0.368976	-0.898782	0.00411871	0.805105	0.246746	0.00678116	0.758661	0.30731	-0.0266542	0.21296	-1.24623	-0.0104583	0.495885	-0.680979	NA	No_Assoc	-0.955465	NA	No_Assoc	1.84543	NA	NA	NA	NA	NA	NA	NA	NA	NA	NA	NA	NA	NA	NA	NA	NA	NA	NA	NA	NA
SLC22A16	Q86VW1	seq9969.8	S22AG	Solute carrier family 22 member 16		0.0694248	0.0136271	2.47074	0.157819	7.50426e-07	4.97834	0.108316	2.58903e-07	5.15114	0.0522609	0.0568203	1.9066	0.131924	1.00776e-05	4.43737	0.0888637	1.03568e-05	4.40959	-0.00797279	0.761977	-0.302958	0.0411928	0.150813	1.43774	0.0145255	0.453583	0.749454	-0.0468182	0.04902	-1.97051	-0.00690388	0.768481	-0.29444	-0.0265973	0.111004	-1.5937	-0.00404068	0.867214	-0.167236	0.0449268	0.0826091	1.73744	0.0187841	0.287325	1.06401	-0.049599	0.0319163	-2.14808	-0.00944413	0.665894	-0.431915	-0.0284289	0.0733531	-1.79063	NA	No_Assoc	1.19781	NA	No_Assoc	1.56874	1.1186	No_Assoc	NA	NA	NA	NA	NA	NA	NA	NA	NA	NA	NA	NA	NA	NA	NA	NA	NA	NA
PIPOX	Q9P0Z9	seq23652.15	SOX	Peroxisomal sarcosine oxidase		0.151627	8.10398e-08	5.39801	0.093595	0.00273785	3.00277	0.125619	1.74246e-09	6.02016	0.169402	5.20683e-10	6.26397	0.0602637	0.0402519	2.05367	0.119278	1.99848e-09	5.99793	0.0172457	0.531105	0.626502	0.0121041	0.66093	0.438753	0.0146805	0.451213	0.753394	-0.00453259	0.853449	-0.184759	-0.044039	0.0521085	-1.94443	-0.0258605	0.120183	-1.55401	0.00871951	0.730344	0.344748	-0.00150272	0.95197	-0.0602468	0.00353724	0.842126	0.199174	-1.46956e-05	0.99951	-0.000614667	-0.0346811	0.101001	-1.64146	-0.0194796	0.218549	-1.2304	NA	No_Assoc	1.47415	NA	No_Assoc	2.97242	NA	NA	NA	NA	NA	NA	NA	NA	NA	NA	NA	NA	NA	NA	NA	NA	NA	NA	NA	NA
MAP2K4	P45985	seq5242.37	MP2K4	Dual specificity mitogen-activated protein kinase kinase 4		-0.0106936	0.714621	-0.365743	0.0659695	0.0366366	2.09248	0.0247541	0.248219	1.15469	0.0171085	0.551831	0.595188	0.0428203	0.153033	1.42994	0.0294385	0.155722	1.41961	-0.0111714	0.677024	-0.41663	0.0414656	0.132106	1.50704	0.0144681	0.451196	0.753422	0.0160018	0.508703	0.661058	0.0135176	0.551915	0.595088	0.0146808	0.375456	0.8863	-0.0209998	0.392532	-0.855346	0.0241454	0.332971	0.9686	0.0012289	0.943991	0.0702544	0.021517	0.361244	0.913349	0.0258863	0.221213	1.22405	0.0239366	0.128259	1.521	NA	No_Assoc	1.01599	NA	No_Assoc	-1.29611	0.950168	No_Assoc	NA	NA	NA	NA	NA	NA	NA	NA	NA	NA	NA	NA	NA	NA	NA	NA	NA	NA
DECR1	Q16698	seq12687.2	DECR	2,4-dienoyl-CoA reductase, mitochondrial		-0.0895793	0.00119103	-3.24892	-0.0320158	0.355104	-0.92515	-0.0672273	0.00182385	-3.11751	-0.117925	1.18807e-05	-4.39852	-0.102041	0.00182382	-3.12562	-0.111527	7.33156e-08	-5.38285	-0.00396364	0.878802	-0.152521	0.0405873	0.181501	1.33706	0.0148785	0.451047	0.753671	-0.00693958	0.765767	-0.297986	-0.00879018	0.724805	-0.352141	-0.00780076	0.646877	-0.458105	0.00503647	0.833233	0.210604	0.0409301	0.134209	1.4989	0.0206164	0.251814	1.14595	-0.0121551	0.593031	-0.534595	-0.00902162	0.697743	-0.388478	-0.0106215	0.513261	-0.653768	NA	No_Assoc	-0.533472	NA	No_Assoc	-2.59296	-0.42072	No_Assoc	NA	NA	NA	NA	NA	NA	NA	NA	NA	NA	NA	NA	NA	NA	NA	NA	NA	NA
THEM4	Q5T1C6	seq23298.148	THEM4	Acyl-coenzyme A thioesterase THEM4		-0.157433	2.58373e-08	-5.60619	-0.245304	1.45576e-13	-7.4935	-0.194684	6.59758e-20	-9.13406	-0.255529	1.86993e-20	-9.4461	-0.333464	6.41242e-27	-11.058	-0.29028	4.13389e-47	-14.4155	0.0165217	0.565516	0.574834	0.0165116	0.625308	0.488491	0.0165174	0.450634	0.754359	-0.0410288	0.116062	-1.5727	-0.00510018	0.85434	-0.183631	-0.024188	0.20336	-1.27204	0.0309858	0.239171	1.17767	0.0151128	0.620172	0.49576	0.0242094	0.224195	1.21545	-0.0491631	0.0519131	-1.94587	-0.00406363	0.875131	-0.157185	-0.0271314	0.133222	-1.50152	NA	No_Assoc	-2.19521	NA	Decreased	-4.50372	NA	NA	NA	NA	NA	NA	NA	NA	NA	NA	NA	NA	NA	NA	NA	NA	NA	NA	NA	NA
IL24	Q13007	seq3321.2	IL24	Interleukin-24		-0.00820696	0.76626	-0.297338	-0.0647425	0.0320129	-2.14708	-0.0339812	0.0951104	-1.66904	-0.009297	0.731619	-0.343053	-0.133119	2.68108e-06	-4.71945	-0.0687335	0.000436189	-3.51716	0.00783674	0.756613	0.310002	0.0207045	0.440687	0.771325	0.0138851	0.450554	0.754492	0.0138701	0.544991	0.605456	-0.0263678	0.230705	-1.19924	-0.00707425	0.655626	-0.44596	0.0141724	0.541351	0.610946	0.0243691	0.314426	1.00646	0.0190525	0.255359	1.13743	0.0107303	0.630205	0.481563	-0.0289067	0.158417	-1.41142	-0.0107552	0.475679	-0.71327	NA	No_Assoc	-0.727593	NA	No_Assoc	-1.94057	1.36786	No_Assoc	NA	NA	NA	NA	NA	NA	NA	NA	NA	NA	NA	NA	NA	NA	NA	NA	NA	NA
PRPS2	P11908	seq18329.4	PRPS2	Ribose-phosphate pyrophosphokinase 2		0.033933	0.223399	1.21817	0.0406786	0.208754	1.25776	0.0368058	0.0811893	1.74383	0.0085811	0.751579	0.316631	-0.0216235	0.478106	-0.709603	-0.00475855	0.814225	-0.234978	0.0103375	0.686865	0.403211	0.0192203	0.497309	0.678965	0.0143403	0.450466	0.754638	-0.0217226	0.344771	-0.945156	-0.0446	0.0553384	-1.91834	-0.0330296	0.0433006	-2.0208	0.00374901	0.873507	0.15924	0.00296702	0.90742	0.116322	0.00338927	0.844681	0.195909	-0.0169895	0.447804	-0.759332	-0.033298	0.124092	-1.53905	-0.0254175	0.102211	-1.63423	NA	No_Assoc	0.259191	NA	No_Assoc	-1.59763	NA	NA	NA	NA	NA	NA	NA	NA	NA	NA	NA	NA	NA	NA	NA	NA	NA	NA	NA	NA
DCPS	Q96C86	seq20106.80	DCPS	Scavenger mRNA-decapping enzyme DcpS		0.0658461	0.0190134	2.34841	0.270588	1.33868e-10	6.4889	0.129591	2.55435e-08	5.56953	0.0499928	0.0701866	1.8123	0.275718	1.51493e-11	6.82307	0.121744	9.10965e-08	5.34364	-0.000833255	0.974514	-0.0319539	0.0535556	0.164023	1.39267	0.0162985	0.450148	0.755168	-0.0398536	0.0911243	-1.69085	-0.00326026	0.921407	-0.0986864	-0.02751	0.151642	-1.43375	-0.000648253	0.978393	-0.0270893	0.0802221	0.0194571	2.34035	0.025851	0.187681	1.31747	-0.0403781	0.0783808	-1.76166	-0.0214943	0.485278	-0.698092	-0.0336448	0.0672565	-1.82996	NA	No_Assoc	-0.182573	NA	No_Assoc	-0.199811	-0.367227	No_Assoc	NA	NA	NA	NA	NA	NA	NA	NA	NA	NA	NA	NA	NA	NA	NA	NA	NA	NA
NECTIN2	Q92692	seq6245.4	Nectin-2	Nectin-2		0.254735	2.53e-21	9.66355	0.377683	1.79365e-32	12.2738	0.306773	5.29169e-53	15.3239	0.375594	2.85622e-49	15.4561	0.468956	1.01791e-57	17.0388	0.416492	1.06809e-115	22.8637	0.00321154	0.922737	0.0970071	0.0417748	0.289463	1.05983	0.019163	0.449699	0.755916	0.0936208	0.0016454	3.15496	0.035402	0.274324	1.09373	0.0670347	0.00217902	3.06468	-0.0210205	0.489582	-0.691188	0.0266312	0.454136	0.748816	-0.000893355	0.969169	-0.0386506	0.107239	0.00021934	3.70706	0.0460834	0.125888	1.53174	0.07786	0.00018858	3.73384	NA	No_Assoc	-0.351571	NA	Increased	2.2503	-0.689733	No_Assoc	4.16935	Increased	-0.566092	-1.23561	No_Assoc	No_Assoc	NA	NA	-0.560825	-2.33512	-0.567917	No assoc	No assoc	No assoc	0.707012	3.89376	No assoc	Increased
METAP1D	Q6UB28	seq19752.197	AMP1D	Methionine aminopeptidase 1D, mitochondrial		-0.154021	2.21879e-08	-5.63268	-0.193362	1.73065e-09	-6.07667	-0.170732	1.83371e-16	-8.23248	-0.229722	1.00945e-17	-8.71058	-0.299216	1.21303e-23	-10.2771	-0.261043	1.10349e-40	-13.3553	0.0179835	0.520118	0.643359	0.0128643	0.676337	0.417588	0.0156719	0.449012	0.757064	-0.0207784	0.414356	-0.816544	-0.0484214	0.0533267	-1.93453	-0.034828	0.0509666	-1.95176	0.0522811	0.0420301	2.03546	0.0227416	0.413692	0.817752	0.0386828	0.0403537	2.05011	-0.0390637	0.116211	-1.57205	-0.0554479	0.0176144	-2.37753	-0.0477748	0.00496309	-2.80942	NA	No_Assoc	-0.288912	NA	Decreased	-3.17947	NA	NA	NA	NA	NA	NA	NA	NA	NA	NA	NA	NA	NA	NA	NA	NA	NA	NA	NA	NA
COX4I2	Q96KJ9	seq7850.1	COX42	Cytochrome c oxidase subunit 4 isoform 2, mitochondrial		-0.0944187	0.00072251	-3.38976	-0.0814348	0.00709165	-2.69785	-0.0884474	1.55493e-05	-4.32076	-0.144856	1.04338e-07	-5.35199	-0.091061	0.00137176	-3.20918	-0.119228	1.14509e-09	-6.08775	0.0264872	0.321006	0.99281	0.00199042	0.941042	0.073978	0.0143423	0.449007	0.757072	0.00657909	0.785031	0.272831	0.0171728	0.428058	0.79283	0.0124423	0.440031	0.77214	0.0270299	0.268532	1.10697	0.0133398	0.582344	0.550138	0.0201371	0.241851	1.17037	0.00608826	0.794858	0.260066	0.00957603	0.635658	0.473919	0.00808701	0.59702	0.52869	NA	No_Assoc	0.0232884	NA	No_Assoc	-2.30966	NA	NA	NA	NA	NA	NA	NA	NA	NA	NA	NA	NA	NA	NA	NA	NA	NA	NA	NA	NA
KIR2DL1	P43626	seq17200.50	KI2L1	Killer cell immunoglobulin-like receptor 2DL1		-0.0716941	0.00839832	-2.64012	0.0121566	0.674714	0.419806	-0.0324588	0.101287	-1.63864	-0.069586	0.00952399	-2.59695	-0.0311607	0.254005	-1.14131	-0.0507337	0.0079807	-2.65289	0.00252619	0.920387	0.0999686	0.0245447	0.330812	0.972939	0.013554	0.447746	0.759179	0.0266526	0.247783	1.15633	-0.0155264	0.452561	-0.751438	0.00326666	0.831855	0.212323	0.00814708	0.725039	0.351818	0.0201527	0.376214	0.885278	0.0142526	0.379969	0.877954	0.0236765	0.290529	1.05744	-0.0127393	0.50943	-0.659956	0.00278701	0.848816	0.19063	NA	No_Assoc	0.609847	NA	No_Assoc	-0.26965	NA	NA	NA	NA	NA	NA	NA	NA	NA	NA	NA	NA	NA	NA	NA	NA	NA	NA	NA	NA
TLR10	Q9BXR5	seq20563.48	TLR10	Toll-like receptor 10		0.0837203	0.00263763	3.01348	0.0278741	0.377533	0.882824	0.0593504	0.00443344	2.84555	0.0585926	0.0316554	2.15129	0.0384474	0.197053	1.29081	0.0494189	0.013945	2.45868	0.0305573	0.235457	1.18702	-0.00442113	0.873153	-0.159694	0.0143379	0.446928	0.760547	-0.0117241	0.612753	-0.506283	0.00424118	0.852078	0.186514	-0.00359608	0.824593	-0.221641	0.0239708	0.310459	1.0147	0.0111122	0.656638	0.444687	0.0179023	0.297019	1.04285	-0.00788213	0.726031	-0.350494	-0.00661279	0.755191	-0.311884	-0.00721013	0.640238	-0.467366	NA	No_Assoc	0.186942	NA	No_Assoc	0.0109876	NA	NA	NA	NA	NA	NA	NA	NA	NA	NA	NA	NA	NA	NA	NA	NA	NA	NA	NA	NA
CADM1	Q9BY67	seq3326.58	Nectin-like protein 2	Cell adhesion molecule 1		0.361319	7.94584e-40	13.7045	0.436011	6.89948e-53	16.197	0.397888	4.78427e-99	21.124	0.477258	1.30522e-76	19.9336	0.521958	1.33963e-91	22.446	0.50026	1.33875e-197	29.9897	-0.00409474	0.946583	-0.0670123	0.0657239	0.263243	1.11936	0.0322058	0.446841	0.760692	0.0681798	0.215101	1.24032	-0.030401	0.529569	-0.628872	0.0125913	0.7287	0.346855	0.0676583	0.228829	1.204	0.089499	0.0915222	1.68897	0.0792191	0.0398971	2.05481	0.0297757	0.578669	0.555482	-0.046785	0.2993	-1.03845	-0.0150907	0.661712	-0.437551	NA	No_Assoc	-1.46872	NA	Increased	2.71038	3.35856	Increased	3.11678	Increased	NA	NA	NA	NA	NA	NA	-0.33981	-3.95231	1.80297	No assoc	Decreased	No assoc	NA	NA	NA	NA
KLB	Q86Z14	seq19557.3	KLOTB	Beta-klotho		0.0243565	0.394446	0.851897	0.0604193	0.0563383	1.91056	0.040576	0.05572	1.91322	0.0390541	0.165417	1.38795	-0.0084089	0.779167	-0.280478	0.0168259	0.412164	0.820092	-0.0189601	0.47378	-0.716576	0.0505806	0.065935	1.84083	0.0144986	0.446828	0.760714	-0.0184172	0.440104	-0.772281	-0.0211064	0.353848	-0.927573	-0.0198249	0.228503	-1.20422	-0.022948	0.342751	-0.949132	0.0494142	0.0461658	1.9963	0.012383	0.474026	0.715943	-0.0161954	0.484268	-0.699679	-0.0202737	0.338806	-0.956976	-0.0184147	0.238665	-1.17833	NA	No_Assoc	-0.732362	NA	No_Assoc	-3.2318	-0.861304	No_Assoc	NA	NA	NA	NA	NA	NA	NA	NA	NA	NA	NA	NA	NA	NA	NA	NA	NA	NA
KCNA10	Q16322	seq13042.7	KCA10	Potassium voltage-gated channel subfamily A member 10		0.0927237	0.000743655	3.38172	0.148699	1.44395e-05	4.35767	0.114685	8.06579e-08	5.36565	0.164174	7.15558e-10	6.21326	0.0935726	0.00345919	2.93036	0.135479	2.83163e-11	6.65507	-0.0064287	0.804935	-0.247021	0.0444127	0.144493	1.46036	0.0150635	0.446172	0.761812	0.0401921	0.0849204	1.72426	-0.0321488	0.198563	-1.28648	0.00653494	0.701436	0.383382	-0.021272	0.372065	-0.892949	0.0614019	0.0250775	2.24346	0.0143638	0.424076	0.799369	0.0488111	0.0309472	2.16032	-0.0439659	0.0589352	-1.89076	0.00375531	0.816736	0.231745	NA	No_Assoc	0.344063	NA	No_Assoc	-0.499088	-0.372713	No_Assoc	NA	NA	NA	NA	NA	NA	NA	NA	NA	NA	NA	NA	NA	NA	NA	NA	NA	NA
GAL3ST2	Q9H3Q3	seq10734.339	G3ST2	Galactose-3-O-sulfotransferase 2		0.0357638	0.193126	1.30212	NA	NA	NA	0.0357638	0.192875	1.30212	0.0561927	0.0372142	2.08574	NA	NA	NA	0.0561927	0.0370022	2.08574	0.0191566	0.446286	0.761876	NA	NA	NA	0.0191566	0.446134	0.761876	0.0340125	0.134042	1.49938	NA	NA	NA	0.0340125	0.133776	1.49938	-0.00476798	0.836788	-0.206049	NA	NA	NA	-0.00476798	0.836752	-0.206049	0.046606	0.0352718	2.10764	NA	NA	NA	0.046606	0.0350622	2.10764	NA	NA	NA	NA	NA	NA	NA	NA	NA	NA	NA	NA	NA	NA	NA	NA	NA	NA	NA	NA	NA	NA	NA	NA	NA	NA
PPP1R27	Q86WC6	seq23589.21	PPR27	Protein phosphatase 1 regulatory subunit 27		-0.0935081	0.000722251	-3.39	-0.0302317	0.305734	-1.02472	-0.0639944	0.00149267	-3.17611	-0.0998951	0.000253487	-3.67	-0.071441	0.0101589	-2.5751	-0.085939	9.72819e-06	-4.42313	-0.00782979	0.761779	-0.303217	0.0360041	0.165926	1.3864	0.0139627	0.445745	0.762528	0.00947932	0.688125	0.401501	0.00664519	0.753302	0.314373	0.00790618	0.615646	0.50203	0.00362611	0.87856	0.152829	0.0352389	0.133643	1.50108	0.0196006	0.240178	1.17454	0.00259201	0.910261	0.112734	0.0072392	0.713439	0.367342	0.00527105	0.724631	0.352276	NA	No_Assoc	1.93278	NA	No_Assoc	-2.43186	NA	NA	NA	NA	NA	NA	NA	NA	NA	NA	NA	NA	NA	NA	NA	NA	NA	NA	NA	NA
THRA	P10827	seq12527.50	THA	Thyroid hormone receptor alpha		-0.0500704	0.0639015	-1.85457	-0.0272932	0.357797	-0.919973	-0.0397522	0.0465005	-1.99082	-0.071008	0.00734417	-2.68539	-0.0488023	0.0805728	-1.74905	-0.0605012	0.00162006	-3.15227	0.0146276	0.559933	0.583104	0.0128219	0.621427	0.493976	0.0137556	0.445717	0.762575	0.0117462	0.60427	0.518407	-0.00140307	0.947462	-0.0659105	0.0047618	0.7589	0.306925	0.0225512	0.326469	0.981654	0.00157334	0.946417	0.0672234	0.0122577	0.454666	0.747658	0.00713888	0.745715	0.324369	0.00636445	0.748324	0.320935	0.00671147	0.648709	0.455556	NA	No_Assoc	0.0353827	NA	No_Assoc	-1.44708	NA	NA	NA	NA	NA	NA	NA	NA	NA	NA	NA	NA	NA	NA	NA	NA	NA	NA	NA	NA
CRYGC	P07315	seq18203.9	CRGC	Gamma-crystallin C		0.0337483	0.221303	1.22371	0.0234804	0.430155	0.789231	0.0290029	0.151579	1.43398	-0.00625825	0.817154	-0.231258	0.057961	0.0389818	2.06697	0.0247098	0.20446	1.26895	0.0343356	0.173292	1.36252	-0.00806628	0.75667	-0.309938	0.0138177	0.445318	0.763244	-0.00741185	0.745052	-0.325246	0.0121763	0.568655	0.570214	0.00301813	0.846416	0.193694	0.0328313	0.155385	1.42167	-0.0183523	0.435034	-0.780909	0.00768734	0.640717	0.466697	-0.00706737	0.749609	-0.319229	0.019269	0.333001	0.968537	0.00750275	0.612142	0.507019	NA	No_Assoc	1.04674	NA	No_Assoc	-0.465216	NA	NA	NA	NA	NA	NA	NA	NA	NA	NA	NA	NA	NA	NA	NA	NA	NA	NA	NA	NA
ST6GALNAC1	Q9NSC7	seq7867.154	SIA7A	Alpha-N-acetylgalactosaminide alpha-2,6-sialyltransferase 1		NA	NA	NA	-0.142956	9.59421e-06	-4.44854	-0.142956	8.64571e-06	-4.44854	NA	NA	NA	-0.24008	1.48507e-15	-8.10619	-0.24008	5.22316e-16	-8.10619	NA	NA	NA	0.0228789	0.445399	0.763407	0.0228789	0.445221	0.763407	NA	NA	NA	-0.0356791	0.142274	-1.46852	-0.0356791	0.141964	-1.46852	NA	NA	NA	0.0364631	0.177887	1.34823	0.0364631	0.177585	1.34823	NA	NA	NA	-0.0450806	0.0464973	-1.9933	-0.0450806	0.0462289	-1.9933	NA	No_Assoc	-1.17198	NA	No_Assoc	-1.69227	NA	NA	3.55174	Increased	NA	NA	NA	NA	NA	NA	-0.485981	-4.49521	1.91329	No assoc	Decreased	No assoc	NA	NA	NA	NA
ENG	P17813	seq4908.6	Endoglin	Endoglin		0.276828	7.34429e-25	10.5313	0.299413	9.21297e-22	9.79969	0.286435	7.47276e-47	14.3746	0.329608	1.33898e-38	13.4696	0.379571	3.33698e-39	13.6519	0.351417	1.40097e-81	19.1307	0.0487909	0.131648	1.50868	-0.0181313	0.607137	-0.514318	0.0182084	0.444836	0.764052	0.0399729	0.163448	1.39443	-0.0154067	0.596179	-0.530065	0.0126663	0.534861	0.620602	0.0345738	0.244858	1.16351	-0.0247897	0.43545	-0.780198	0.00687713	0.751339	0.316874	0.0475726	0.0879671	1.70763	-0.010712	0.692169	-0.396023	0.0175707	0.365251	0.905404	NA	No_Assoc	-0.502094	NA	No_Assoc	0.234314	2.72385	Increased	NA	NA	-0.772307	-3.19606	No_Assoc	Decreased	NA	NA	NA	NA	NA	NA	NA	NA	0.119114	0.677253	No assoc	No assoc
DNPH1	O43598	seq17785.11	RCL	2'-deoxynucleoside 5'-phosphate N-hydrolase 1		-0.201136	4.81152e-13	-7.31216	-0.292195	1.00747e-18	-9.00192	-0.239196	4.26265e-30	-11.3983	-0.3121	9.81911e-32	-12.0711	-0.369933	8.63511e-34	-12.5524	-0.337253	1.89823e-67	-17.3522	0.0383738	0.223187	1.21874	-0.00700793	0.839437	-0.202664	0.0178026	0.444461	0.764682	-0.0249494	0.375673	-0.88623	-0.0157419	0.576389	-0.558842	-0.0203483	0.306834	-1.02189	0.0513207	0.0747294	1.7837	0.0101442	0.745274	0.324963	0.0324074	0.125571	1.5318	-0.0320538	0.240694	-1.17384	-0.0276601	0.292876	-1.05236	-0.0297731	0.115895	-1.57224	NA	No_Assoc	-1.38578	NA	Decreased	-3.74564	NA	NA	NA	NA	0.49998	3.85433	No_Assoc	Increased	NA	NA	NA	NA	NA	NA	NA	NA	NA	NA	NA	NA
UBE2L3	P68036	seq3874.8	UB2L3	Ubiquitin-conjugating enzyme E2 L3		-0.1809	6.64172e-11	-6.58833	-0.274848	3.31752e-18	-8.85984	-0.222169	3.2396e-27	-10.8056	-0.289225	5.07001e-27	-11.0319	-0.378655	1.12727e-38	-13.5463	-0.331077	3.71801e-67	-17.3135	0.0264476	0.372493	0.892149	0.00493821	0.882034	0.148428	0.0169282	0.444371	0.764833	-0.0384924	0.151767	-1.43424	-0.0427713	0.11731	-1.56745	-0.0405964	0.0338662	-2.12166	0.0334089	0.219409	1.22875	0.00279485	0.925795	0.0931594	0.0196031	0.33054	0.973028	-0.0421891	0.106187	-1.61679	-0.0414091	0.103151	-1.63119	-0.0417884	0.021642	-2.29659	NA	No_Assoc	-2.83841	NA	Decreased	-3.94072	NA	NA	5.97681	Increased	NA	NA	NA	NA	NA	NA	7.04237	0.529776	9.42357	Increased	No assoc	Increased	NA	NA	NA	NA
PABPC5	Q96DU9	seq22523.4	PABP5	Polyadenylate-binding protein 5		0.0696137	0.0159096	2.41437	-0.00164092	0.956534	-0.0545165	0.035517	0.0880466	1.70579	0.07129	0.0119991	2.51596	-0.0242413	0.39334	-0.853924	0.0236136	0.239011	1.17746	0.0152498	0.568555	0.570338	0.0134654	0.608218	0.512773	0.0143415	0.443988	0.765476	-0.00077407	0.974488	-0.0319864	-0.00865618	0.688659	-0.400786	-0.00516149	0.748729	-0.320316	0.0385839	0.116351	1.5714	0.0282882	0.233101	1.1931	0.0332561	0.0511972	1.94982	-0.0130971	0.578526	-0.555689	-0.0190168	0.344856	-0.945041	-0.016521	0.280347	-1.07954	NA	No_Assoc	-0.893271	NA	No_Assoc	3.66911	NA	NA	NA	NA	NA	NA	NA	NA	NA	NA	NA	NA	NA	NA	NA	NA	NA	NA	NA	NA
FOXRED1	Q96CU9	seq8017.23	FXRD1	FAD-dependent oxidoreductase domain-containing protein 1		0.0231899	0.414369	0.81652	0.0143554	0.695942	0.39091	0.0198835	0.376133	0.885043	0.0603766	0.0309669	2.16011	-0.046673	0.177859	-1.34827	0.0181292	0.404479	0.833648	-0.0019389	0.940664	-0.0744516	0.0418484	0.191966	1.30562	0.0154728	0.443957	0.765529	0.025531	0.278313	1.08462	-0.009245	0.726221	-0.350251	0.0101258	0.564361	0.576376	-0.00472196	0.843246	-0.197788	0.0185949	0.520519	0.642762	0.00472421	0.797517	0.256562	0.0269702	0.238621	1.17905	0.00690445	0.779117	0.280541	0.0176702	0.291602	1.05461	NA	No_Assoc	-0.108722	NA	No_Assoc	-0.536826	1.64949	No_Assoc	NA	NA	NA	NA	NA	NA	NA	NA	NA	NA	NA	NA	NA	NA	NA	NA	NA	NA
IMPA2	O14732	seq12581.39	IMPA2	Inositol monophosphatase 2		0.09499	0.000481741	3.50042	0.124846	4.43493e-05	4.10077	0.108209	9.20997e-08	5.34166	0.121674	5.53825e-06	4.56407	0.117848	4.9497e-05	4.07488	0.119916	9.49536e-10	6.11767	0.00530705	0.836862	0.205955	0.0244353	0.370051	0.896766	0.0143375	0.443793	0.765805	0.00220532	0.924568	0.094701	-0.00687962	0.760962	-0.304298	-0.00247152	0.8789	-0.152364	-0.00826955	0.726538	-0.349817	0.0259238	0.290855	1.05678	0.00819472	0.63022	0.481417	0.0092525	0.683021	0.408446	-0.00791444	0.707037	-0.375941	4.11663e-05	0.99787	0.00266948	NA	No_Assoc	-0.470844	NA	No_Assoc	-1.2508	NA	NA	NA	NA	NA	NA	NA	NA	NA	NA	NA	NA	NA	NA	NA	NA	NA	NA	NA	NA
TMX3	Q96JJ7	seq5654.70	TMX3	Protein disulfide-isomerase TMX3		0.373699	6.10235e-43	14.2963	0.422124	7.4598e-47	15.1106	0.396305	9.31021e-96	20.7632	0.50905	1.13343e-87	21.5937	0.565224	9.96344e-103	24.1149	0.537299	3.0273e-229	32.3259	0.071304	0.224746	1.21463	-0.00619782	0.913132	-0.109115	0.0312763	0.443564	0.766189	0.224684	2.28279e-05	4.25205	0.117281	0.0122031	2.51056	0.164398	2.63717e-06	4.69723	0.0385658	0.475216	0.714244	-0.00801981	0.875542	-0.156662	0.0140323	0.705635	0.377724	0.244899	2.09286e-06	4.76764	0.118538	0.0064985	2.72696	0.171268	2.45051e-07	5.16145	NA	No_Assoc	-1.83681	NA	Increased	4.23758	4.06655	Increased	NA	NA	NA	NA	NA	NA	NA	NA	NA	NA	NA	NA	NA	NA	NA	NA	NA	NA
GTPBP10	A4D1E9	seq24712.6	GTPBA	GTP-binding protein 10		-0.0825236	0.00322743	-2.95124	-0.0795139	0.0140003	-2.46144	-0.0812344	0.000121869	-3.84234	-0.120604	1.184e-05	-4.39929	-0.123928	6.54421e-05	-4.00867	-0.122067	2.66194e-09	-5.95119	0.011014	0.675839	0.418252	0.0192423	0.497712	0.678336	0.0148227	0.442465	0.768037	-0.00194405	0.935208	-0.0813122	-0.00559398	0.814626	-0.234522	-0.00377329	0.823181	-0.223455	0.00425665	0.860578	0.175677	0.0328171	0.192569	1.30388	0.0179942	0.30261	1.03085	0.0016259	0.944308	0.0698708	-0.0144161	0.516604	-0.648814	-0.00676555	0.673752	-0.421004	NA	No_Assoc	-1.40267	NA	Decreased	-4.10312	-0.555233	No_Assoc	NA	NA	NA	NA	NA	NA	NA	NA	NA	NA	NA	NA	NA	NA	NA	NA	NA	NA
MYDGF	Q969H8	seq9248.36	CS010	Myeloid-derived growth factor		0.306007	4.28776e-29	11.4979	0.357181	2.25418e-34	12.6733	0.330129	2.907e-65	17.0608	0.386314	1.31367e-50	15.693	0.442868	9.15163e-61	17.5561	0.4139	4.83174e-122	23.4928	0.0197589	0.60277	0.520561	0.0218975	0.570373	0.56768	0.020811	0.441769	0.769209	0.0468666	0.169012	1.37622	0.00164875	0.958581	0.0519462	0.0226687	0.328908	0.976316	0.0039109	0.910608	0.112295	0.00752496	0.828504	0.216675	0.005723	0.815979	0.23272	0.0558202	0.0921255	1.68565	0.0116128	0.694381	0.393025	0.0312076	0.156919	1.41551	NA	No_Assoc	-0.343116	NA	Increased	2.51765	1.82191	No_Assoc	4.09904	Increased	-0.0261938	-0.155521	No_Assoc	No_Assoc	NA	NA	1.30926	-2.31822	3.14141	No assoc	No assoc	Increased	NA	NA	NA	NA
RIOX2	Q8IUF8	seq21371.12	MINA	Bifunctional lysine-specific demethylase and histidyl-hydroxylase MINA		0.00175872	0.948982	0.0639989	-0.0479832	0.195684	-1.29479	-0.0158891	0.471636	-0.71982	-0.0185461	0.489313	-0.691616	-0.127408	0.000268302	-3.65677	-0.0590425	0.00546261	-2.77841	0.000314899	0.990012	0.0125217	0.0403469	0.214786	1.24128	0.015305	0.441611	0.769476	-0.0196951	0.384864	-0.869289	-0.0202	0.454157	-0.748787	-0.019904	0.251286	-1.14723	0.00630382	0.784925	0.272969	0.0369749	0.207335	1.26173	0.0180539	0.319568	0.995346	-0.0224545	0.308275	-1.01929	-0.0178729	0.476346	-0.712455	-0.0204597	0.216458	-1.236	NA	No_Assoc	0.100027	NA	No_Assoc	0.554543	-1.03397	No_Assoc	NA	NA	NA	NA	NA	NA	NA	NA	NA	NA	NA	NA	NA	NA	NA	NA	NA	NA
MASP1	P48740	seq3605.77	MASP3:Light	Mannan-binding lectin serine protease 1:Mannan-binding lectin serine protease 1 light chain		-0.0638963	0.0212013	-2.30742	-0.05512	0.0677964	-1.82827	-0.0598803	0.00332345	-2.93612	-0.119973	9.71213e-06	-4.44256	-0.0944785	0.000875484	-3.33748	-0.107826	3.42501e-08	-5.51819	0.0259869	0.317226	1.0006	0.00210414	0.936878	0.079214	0.0143143	0.440811	0.770825	-0.00805577	0.732244	-0.342222	-0.0269096	0.213364	-1.24514	-0.0182863	0.2507	-1.14865	0.0482363	0.04326	2.02335	-0.00592588	0.805398	-0.246431	0.0213893	0.206445	1.2634	-0.020092	0.381356	-0.875726	-0.0213924	0.288915	-1.06105	-0.0208258	0.169099	-1.37511	NA	No_Assoc	0.703905	NA	No_Assoc	-3.33317	0.73115	No_Assoc	1.88658	No_Assoc	NA	NA	NA	NA	NA	NA	0.269487	2.7056	-1.92786	No assoc	Increased	No assoc	NA	NA	NA	NA
RILPL1	Q5EBL4	seq24496.26	RIPL1	RILP-like protein 1		-0.166625	3.85006e-09	-5.93566	-0.293056	1.54093e-20	-9.48707	-0.223811	4.60773e-27	-10.7732	-0.2752	8.33047e-24	-10.283	-0.389249	3.29089e-41	-14.0498	-0.330252	5.54512e-66	-17.1573	0.0343445	0.249931	1.15109	-0.00462836	0.891021	-0.137047	0.0172602	0.440163	0.771917	-0.031372	0.24504	-1.16307	-0.043698	0.112976	-1.5863	-0.0374054	0.052278	-1.94084	0.0439151	0.109092	1.60351	-0.0121777	0.689099	-0.400189	0.0188128	0.355399	0.924167	-0.0372677	0.156275	-1.41863	-0.038434	0.133555	-1.50141	-0.037866	0.0388889	-2.06536	NA	No_Assoc	-0.688238	NA	No_Assoc	-3.31118	1.56899	No_Assoc	NA	NA	NA	NA	NA	NA	NA	NA	NA	NA	NA	NA	NA	NA	NA	NA	NA	NA
SIGLEC11	Q96RL6	seq8913.22	SIG11:CD	Sialic acid-binding Ig-like lectin 11:Cytoplasmic domain, Isoform 2		-0.206099	1.53401e-13	-7.47001	-0.283462	5.41082e-17	-8.51925	-0.23762	4.65921e-29	-11.1882	-0.274485	4.68997e-25	-10.5748	-0.398091	1.43753e-37	-13.3227	-0.327644	9.32865e-63	-16.7203	0.0110296	0.715986	0.363914	0.0274384	0.443966	0.7658	0.0178736	0.439867	0.772417	-0.0089886	0.738449	-0.333985	-0.0288141	0.326738	-0.981161	-0.0180385	0.363282	-0.90913	0.0197498	0.477023	0.711322	0.0446705	0.166674	1.38392	0.0303475	0.149374	1.44175	-0.0138912	0.59449	-0.532483	-0.0409061	0.134037	-1.49952	-0.0267957	0.155253	-1.42122	NA	No_Assoc	-0.849977	NA	No_Assoc	-0.368641	-0.229919	No_Assoc	NA	NA	NA	NA	NA	NA	NA	NA	NA	NA	NA	NA	NA	NA	NA	NA	NA	NA
MMP19	Q99542	seq6425.87	MMP19	Matrix metalloproteinase-19		0.227631	1.54942e-14	7.7801	0.325088	2.25497e-17	8.62794	0.264291	2.7416e-30	11.4367	0.34354	4.88208e-33	12.3415	0.411299	7.55425e-31	11.9243	0.370265	1.67951e-65	17.0928	0.00382238	0.906381	0.117629	0.0404955	0.291178	1.05607	0.0191509	0.439817	0.772503	0.0688509	0.0190975	2.3468	0.0679705	0.0315718	2.15267	0.068443	0.00145005	3.1845	-0.0123873	0.678002	-0.415293	0.0475598	0.169427	1.37499	0.0131795	0.55959	0.58345	0.0784263	0.00608125	2.74826	0.0631151	0.0320209	2.14701	0.070998	0.000525497	3.46741	NA	No_Assoc	0.6354	NA	Increased	3.72511	3.93538	Increased	NA	NA	NA	NA	NA	NA	NA	NA	NA	NA	NA	NA	NA	NA	NA	NA	NA	NA
FOSL2	P15408	seq22146.20	FOSL2	Fos-related antigen 2		0.0374896	0.178659	1.34572	0.0295635	0.33056	0.973441	0.0338678	0.0990019	1.64971	0.000917343	0.973303	0.0334737	0.0238494	0.404264	0.83437	0.0119007	0.54744	0.6016	0.0125832	0.621562	0.493773	0.0159203	0.547777	0.601292	0.014188	0.43968	0.772734	-0.0303924	0.189712	-1.31221	0.00850464	0.69592	0.390942	-0.0097266	0.539606	-0.613409	0.0110058	0.637246	0.471679	0.0248886	0.297991	1.04128	0.01778	0.286924	1.06489	-0.0294943	0.189733	-1.31215	0.00253211	0.900679	0.124834	-0.0118421	0.43164	-0.786388	NA	No_Assoc	-1.15529	NA	No_Assoc	-0.057213	NA	NA	NA	NA	NA	NA	NA	NA	NA	NA	NA	NA	NA	NA	NA	NA	NA	NA	NA	NA
GCNT1	Q02742	seq7016.12	GCNT1	Beta-1,3-galactosyl-O-glycosyl-glycoprotein beta-1,6-N-acetylglucosaminyltransferase		-0.0388368	0.160486	-1.40432	-0.0181629	0.54115	-0.611277	-0.0292404	0.148619	-1.44443	-0.0524428	0.0508301	-1.9549	-0.0456624	0.103026	-1.63179	-0.0491957	0.0110716	-2.54043	0.013034	0.60901	0.511625	0.0151791	0.559784	0.583352	0.0140839	0.439116	0.773686	0.0115842	0.611415	0.50819	-0.00618904	0.770373	-0.291964	0.00205319	0.894774	0.132266	0.0136662	0.558377	0.585421	0.0162208	0.490087	0.690419	0.0149353	0.367103	0.901913	0.0111502	0.614568	0.503698	-0.0069636	0.724264	-0.352863	0.00105754	0.942768	0.0717912	NA	No_Assoc	-0.722521	NA	No_Assoc	0.633862	NA	NA	NA	NA	-1.24979	0.733449	No_Assoc	No_Assoc	NA	NA	NA	NA	NA	NA	NA	NA	NA	NA	NA	NA
JPH3	Q8WXH2	seq9089.77	JPH3	Junctophilin-3		-0.011159	0.682004	-0.40983	0.0327839	0.270945	1.10146	0.00886131	0.659157	0.441078	-0.0191289	0.471799	-0.719783	-0.0449169	0.109529	-1.60165	-0.0313302	0.104343	-1.62416	-0.00357934	0.885878	-0.143552	0.0327697	0.206121	1.26508	0.0139024	0.438985	0.773909	-0.0101425	0.651564	-0.451705	-0.0423177	0.0472317	-1.98653	-0.0270764	0.0797649	-1.75205	-0.00200412	0.930241	-0.0875602	0.00733934	0.754161	0.313239	0.0025583	0.875834	0.156252	-0.0110222	0.613499	-0.505218	-0.0246316	0.216003	-1.23797	-0.0184519	0.209429	-1.25514	NA	No_Assoc	0.996745	NA	No_Assoc	-2.53537	NA	NA	NA	NA	NA	NA	NA	NA	NA	NA	NA	NA	NA	NA	NA	NA	NA	NA	NA	NA
TNS4	Q8IZW8	seq9927.96	TENS4	Tensin-4		0.203626	2.37581e-13	7.41006	0.302608	2.91229e-20	9.41218	0.245411	7.21105e-32	11.7482	0.207495	8.68735e-15	7.85715	0.388443	5.76991e-37	13.2033	0.288236	1.05344e-48	14.6667	0.0240447	0.405618	0.831925	0.00725782	0.837243	0.205472	0.0173127	0.438946	0.773973	-0.0317577	0.217049	-1.23507	0.0136363	0.639463	0.468585	-0.0118554	0.538384	-0.615259	-0.0092726	0.727908	-0.347991	-0.0210496	0.510169	-0.6588	-0.0141035	0.490703	-0.689191	-0.0150523	0.549788	-0.598249	0.0332697	0.221087	1.22437	0.00725339	0.694402	0.392888	NA	No_Assoc	-0.12262	NA	No_Assoc	2.04248	-0.905324	No_Assoc	NA	NA	NA	NA	NA	NA	NA	NA	NA	NA	NA	NA	NA	NA	NA	NA	NA	NA
ARHGAP24	Q8N264	seq25263.4	RHG24	Rho GTPase-activating protein 24		0.00644887	0.815965	0.232789	0.0432696	0.20648	1.26407	0.021021	0.328978	0.976175	0.0332158	0.222981	1.21927	-0.0283933	0.380451	-0.87743	0.00766216	0.713129	0.367657	-0.00750849	0.767469	-0.295754	0.0459777	0.123309	1.54226	0.014975	0.438481	0.77476	0.0147173	0.522169	0.640193	-0.0251013	0.307109	-1.0218	-0.00387306	0.817517	-0.23074	-0.00745761	0.749013	-0.320015	0.0294719	0.273838	1.09484	0.00836264	0.635044	0.47464	0.0145199	0.515927	0.64983	-0.0135497	0.554071	-0.591859	0.000825901	0.958808	0.0516498	NA	No_Assoc	0.105637	NA	No_Assoc	-0.0373203	NA	NA	NA	NA	NA	NA	NA	NA	NA	NA	NA	NA	NA	NA	NA	NA	NA	NA	NA	NA
VILL	O15195	seq24977.18	VILL	Villin-like protein		0.00738937	0.787159	0.270062	-0.116287	0.00120926	-3.24549	-0.0381669	0.0792399	-1.75511	-0.0215132	0.423916	-0.799918	-0.185169	4.02739e-08	-5.53029	-0.085693	4.3722e-05	-4.08688	0.0162799	0.516213	0.649386	0.0138025	0.668046	0.428952	0.0153441	0.437811	0.775895	-0.0128057	0.57295	-0.563868	-0.0226567	0.38971	-0.860499	-0.0170081	0.322658	-0.98901	0.0279484	0.22466	1.21486	0.0173747	0.549272	0.599045	0.023865	0.185481	1.32407	-0.0194294	0.379386	-0.879354	-0.0252135	0.304857	-1.02658	-0.0220166	0.18014	-1.34032	NA	No_Assoc	-0.588787	NA	No_Assoc	1.12238	NA	NA	NA	NA	NA	NA	NA	NA	NA	NA	NA	NA	NA	NA	NA	NA	NA	NA	NA	NA
NMRK2	Q9NPI5	seq20998.19	NRK2	Nicotinamide riboside kinase 2; Short=NRK 2; Short=NmR-K 2; EC=2.7.1.22		0.14363	1.46333e-07	5.28954	0.143542	5.32254e-06	4.57564	0.143592	2.67202e-12	6.99398	0.15149	1.85934e-08	5.66417	0.218124	1.1132e-13	7.52863	0.182148	1.88576e-20	9.26862	0.0375271	0.151677	1.43458	-0.0125705	0.665156	-0.432931	0.0150823	0.437724	0.776043	0.00968416	0.683601	0.407656	0.0269119	0.255339	1.13811	0.0183379	0.27386	1.09422	0.0385346	0.110986	1.59499	0.0126325	0.630233	0.481544	0.0266475	0.133754	1.49946	0.00749532	0.747735	0.321704	0.00978739	0.657879	0.442972	0.00870211	0.587274	0.542791	NA	No_Assoc	1.44476	NA	Increased	2.42779	NA	NA	NA	NA	NA	NA	NA	NA	NA	NA	NA	NA	NA	NA	NA	NA	NA	NA	NA	NA
COL28A1	Q2UY09	seq10702.1	COSA1	Collagen alpha-1(XXVIII) chain		0.216736	1.1691e-13	7.50762	0.28959	7.53911e-16	8.18822	0.245868	4.09092e-28	10.9939	0.276125	2.15836e-22	9.9312	0.325831	2.26968e-22	9.952	0.296952	1.31928e-44	14.0118	0.0190446	0.537186	0.617252	0.0169108	0.636563	0.472646	0.0181346	0.437681	0.776115	0.0196722	0.480459	0.705786	-0.0150682	0.609024	-0.51162	0.00325829	0.872133	0.160949	0.00259985	0.926955	0.0916962	0.00476821	0.882596	0.147714	0.00354418	0.867862	0.166375	0.028342	0.297218	1.04287	-0.00659509	0.81002	-0.240461	0.0110335	0.567632	0.571542	NA	No_Assoc	-1.02123	NA	No_Assoc	0.810195	4.22367	Increased	1.4031	No_Assoc	-2.27289	0.309697	No_Assoc	No_Assoc	NA	NA	-1.41073	1.18506	-2.63004	No assoc	No assoc	Decreased	NA	NA	NA	NA
TTC27	Q6P3X3	seq24444.10	TTC27	Tetratricopeptide repeat protein 27		0.0540132	0.0526801	1.93946	-0.0597811	0.0443386	-2.01327	0.000758771	0.970203	0.0373534	2.16034e-05	0.999368	0.00079191	-0.0562736	0.0502808	-1.9598	-0.0266854	0.177246	-1.34928	0.0366976	0.150484	1.43875	-0.00893616	0.728208	-0.347602	0.0140602	0.437443	0.776518	-0.0231648	0.315023	-1.00516	0.0104923	0.632658	0.478129	-0.00551284	0.728674	-0.34689	0.0204284	0.382971	0.872758	-0.0222506	0.331591	-0.971363	-0.00137193	0.933215	-0.0838005	-0.0144539	0.519803	-0.64384	0.0196178	0.337158	0.960234	0.00418288	0.781911	0.27683	NA	No_Assoc	-1.8352	NA	No_Assoc	-0.75909	-0.263602	No_Assoc	NA	NA	NA	NA	NA	NA	NA	NA	NA	NA	NA	NA	NA	NA	NA	NA	NA	NA
ETV4	P43268	seq22134.1	ETV4	ETS translocation variant 4		-0.0745315	0.00744797	-2.68068	-0.0971106	0.00171329	-3.14402	-0.0846378	4.20679e-05	-4.09582	-0.148931	4.1374e-08	-5.52063	-0.171379	2.75192e-09	-5.9977	-0.15951	4.23547e-16	-8.13163	0.00432844	0.867747	0.166557	0.0266853	0.337453	0.959652	0.0147516	0.437195	0.776938	-0.0485893	0.0383993	-2.07286	-0.0203389	0.371724	-0.893635	-0.0340478	0.0370588	-2.08512	0.00614673	0.796531	0.257898	0.0262278	0.296695	1.04407	0.0156598	0.365091	0.905707	-0.049151	0.031054	-2.15894	-0.0200144	0.345896	-0.943009	-0.0335625	0.0306229	-2.16194	NA	No_Assoc	0.159219	NA	No_Assoc	-1.28854	NA	NA	NA	NA	NA	NA	NA	NA	NA	NA	NA	NA	NA	NA	NA	NA	NA	NA	NA	NA
C1orf43	Q9BWL3	seq6937.251	CA043	Uncharacterized protein C1orf43		0.0408976	0.137792	1.48505	0.090178	0.00913969	2.61156	0.060057	0.0052807	2.78939	0.0284755	0.293346	1.05127	0.0451223	0.166283	1.38519	0.0352805	0.0902713	1.69397	0.00257367	0.919088	0.101604	0.0329974	0.276086	1.08972	0.0150986	0.437087	0.777122	-0.0213157	0.352321	-0.930458	-0.0265728	0.285203	-1.06925	-0.0237307	0.158881	-1.40885	-0.00588173	0.800323	-0.252985	0.0115373	0.673163	0.421929	0.00142713	0.935782	0.0805722	-0.0164344	0.461273	-0.73699	-0.0117442	0.6125	-0.506659	-0.0141801	0.377571	-0.88238	NA	No_Assoc	-0.0969535	NA	No_Assoc	1.07871	NA	NA	NA	NA	NA	NA	NA	NA	NA	NA	NA	NA	NA	NA	NA	NA	NA	NA	NA	NA
TMEM59L	Q9UK28	seq9959.60	TM59L	Transmembrane protein 59-like		0.362709	1.05664e-39	13.6797	0.387936	3.76345e-41	14.0332	0.374796	2.01558e-85	19.5865	0.452699	2.10104e-68	18.652	0.550149	7.33692e-103	24.1346	0.504477	1.78023e-202	30.3613	0.0816239	0.0655323	1.8433	-0.0426994	0.381978	-0.874625	0.0255087	0.436732	0.777723	0.114064	0.00420493	2.86786	0.166878	3.16964e-05	4.17914	0.140366	6.32128e-07	4.98113	0.0743573	0.0677325	1.82844	-0.0209316	0.633539	-0.476891	0.0303414	0.309099	1.01711	0.11829	0.00226682	3.05944	0.151895	4.62715e-05	4.09087	0.135772	3.98346e-07	5.06975	NA	No_Assoc	-0.908401	NA	Increased	3.19831	5.08775	Increased	3.88779	Increased	NA	NA	NA	NA	NA	NA	NA	NA	NA	NA	NA	NA	NA	NA	NA	NA
ARID1A	O14497	seq9898.161	ARI1A	AT-rich interactive domain-containing protein 1A		-0.0750941	0.00669911	-2.7162	-0.239451	3.27614e-11	-6.70431	-0.136676	4.06036e-10	-6.25169	-0.116878	2.1116e-05	-4.26984	-0.349574	1.7136e-25	-10.7103	-0.212963	3.18423e-24	-10.1539	0.0147137	0.573353	0.563277	0.0192241	0.585027	0.546224	0.0163158	0.436657	0.77785	0.00183597	0.938506	0.0771647	-0.0372221	0.198498	-1.28665	-0.0139236	0.448634	-0.757694	0.0124847	0.601937	0.521757	0.0249782	0.43145	0.787014	0.0170125	0.373248	0.890405	0.00310695	0.893091	0.134423	-0.041197	0.126389	-1.52971	-0.0156844	0.371196	-0.894236	NA	No_Assoc	-0.0562871	NA	Decreased	-3.35982	NA	NA	NA	NA	NA	NA	NA	NA	NA	NA	NA	NA	NA	NA	NA	NA	NA	NA	NA	NA
RANBP1	P43487	seq18191.23	RANG	Ran-specific GTPase-activating protein		-0.206727	8.54318e-14	-7.55015	-0.283092	8.061e-18	-8.75314	-0.238609	3.39306e-30	-11.4182	-0.28597	2.3623e-26	-10.8771	-0.408782	2.8347e-41	-14.0559	-0.3412	1.57076e-68	-17.4948	0.0245875	0.426736	0.795059	0.00965578	0.780407	0.27886	0.0179619	0.436132	0.778741	0.0081553	0.770823	0.291364	-0.0648176	0.0221937	-2.29043	-0.0279302	0.160467	-1.4035	0.0688561	0.015742	2.41829	0.0134703	0.665955	0.431828	0.0436832	0.0377811	2.07722	-0.0151544	0.5797	-0.553974	-0.0675082	0.0103719	-2.56781	-0.0423708	0.0253991	-2.23528	NA	No_Assoc	0.130996	NA	Decreased	-5.06988	NA	NA	3.28186	Increased	NA	NA	NA	NA	NA	NA	NA	NA	NA	NA	NA	NA	NA	NA	NA	NA
TFRC	P02786	seq6895.1	TR:CD	Transferrin receptor protein 1:Cytoplasmic domain		-0.210529	4.23316e-14	-7.64703	-0.310902	4.07861e-21	-9.63641	-0.252821	1.48209e-33	-12.0722	-0.300384	6.27664e-29	-11.4639	-0.426695	1.04017e-44	-14.7169	-0.35717	2.16659e-75	-18.3729	0.0277741	0.375819	0.885961	0.00598627	0.869642	0.164153	0.0185153	0.436068	0.77885	-0.014591	0.607629	-0.513598	-0.0378419	0.203644	-1.27204	-0.0256811	0.211318	-1.24995	0.0502902	0.0809644	1.74662	0.0218187	0.5075	0.662965	0.0379461	0.0799331	1.75107	-0.026609	0.336887	-0.960726	-0.0486825	0.0797123	-1.75408	-0.037623	0.0549748	-1.91908	NA	No_Assoc	-0.370226	NA	Decreased	-4.63202	1.51409	No_Assoc	2.87232	Increased	0.562675	-1.3216	No_Assoc	No_Assoc	NA	NA	-1.68649	-1.48434	-1.47617	No assoc	No assoc	No assoc	-1.85027	1.7069	No assoc	No assoc
FHOD1	Q9Y613	seq25115.21	FHOD1	FH1/FH2 domain-containing protein 1		-0.0737956	0.00721631	-2.6913	-0.165727	1.68387e-07	-5.2666	-0.113472	4.04289e-08	-5.48897	-0.0943341	0.000465114	-3.50977	-0.273828	1.93265e-20	-9.46007	-0.17744	2.07922e-19	-9.00901	0.0109656	0.670056	0.426177	0.0208937	0.484795	0.698859	0.0151902	0.436041	0.778896	0.0141491	0.54393	0.607055	-0.0459244	0.062743	-1.86299	-0.0142066	0.401558	-0.838841	0.00330728	0.888661	0.140028	-0.0111725	0.679201	-0.413669	-0.00296748	0.867444	-0.166906	0.0191265	0.399276	0.843218	-0.0236075	0.305129	-1.026	-0.00193511	0.904644	-0.119797	NA	No_Assoc	-0.626421	NA	Decreased	-3.89287	-1.05033	No_Assoc	NA	NA	NA	NA	NA	NA	NA	NA	NA	NA	NA	NA	NA	NA	NA	NA	NA	NA
MAT2A	P31153	seq19788.6	METK2	S-adenosylmethionine synthetase isoform type-2		-0.0176147	0.525252	-0.635458	NA	NA	NA	-0.0176147	0.52513	-0.635458	-0.0433108	0.110496	-1.59716	NA	NA	NA	-0.0433108	0.110231	-1.59716	0.0199025	0.434816	0.781243	NA	NA	NA	0.0199025	0.43466	0.781243	0.00414647	0.856963	0.18028	NA	NA	NA	0.00414647	0.856932	0.18028	0.0356377	0.128135	1.52257	NA	NA	NA	0.0356377	0.127867	1.52257	-0.00413341	0.853783	-0.184334	NA	NA	NA	-0.00413341	0.853751	-0.184334	NA	NA	NA	NA	NA	NA	-0.829717	No_Assoc	7.53597	Increased	NA	NA	NA	NA	NA	NA	NA	NA	NA	NA	NA	NA	NA	NA	NA	NA
NUMB	P49757	seq25248.28	NUMB	Protein numb homolog		-0.132696	3.07006e-06	-4.68834	-0.0930687	0.0142735	-2.45442	-0.118517	1.73908e-07	-5.22526	-0.171356	7.7532e-10	-6.20007	-0.112014	0.00229846	-3.05622	-0.149845	1.11791e-11	-6.79044	0.0184103	0.511229	0.657123	0.0144241	0.665459	0.432513	0.016761	0.434599	0.781346	0.0256188	0.312716	1.00997	0.0306692	0.283206	1.0737	0.0278456	0.14207	1.46813	0.0275186	0.284339	1.07111	0.00616693	0.836251	0.206744	0.018425	0.343897	0.946494	0.0208492	0.398321	0.844929	0.0363791	0.172248	1.36596	0.0280227	0.121584	1.54816	NA	No_Assoc	-0.878436	NA	No_Assoc	-1.00929	2.92841	Increased	NA	NA	NA	NA	NA	NA	NA	NA	NA	NA	NA	NA	NA	NA	NA	NA	NA	NA
NMNAT1	Q9HAN9	seq18932.84	NMNA1	Nicotinamide/nicotinic acid mononucleotide adenylyltransferase 1		-0.228649	5.73409e-16	-8.20779	-0.359375	1.1713e-27	-11.2139	-0.284913	7.77267e-42	-13.5514	-0.410759	2.63062e-53	-16.1571	-0.469447	1.03555e-54	-16.5173	-0.436845	1.32928e-117	-23.0544	0.0489518	0.14612	1.45432	-0.0187873	0.62843	-0.484079	0.0198726	0.434501	0.781512	-0.130137	1.77934e-05	-4.30834	-0.0550403	0.0844557	-1.72703	-0.0946003	1.59583e-05	-4.31503	0.0411332	0.182849	1.33281	-0.00261744	0.94038	-0.0748104	0.0219882	0.342096	0.950033	-0.125866	1.93052e-05	-4.29001	-0.0664182	0.0251291	-2.24262	-0.0964214	3.72758e-06	-4.62602	NA	No_Assoc	-0.430147	NA	Decreased	-3.68766	NA	NA	NA	NA	NA	NA	NA	NA	NA	NA	NA	NA	NA	NA	NA	NA	NA	NA	NA	NA
PSAPL1	Q6NUJ1	seq8814.33	SAPL1	Proactivator polypeptide-like 1		-0.0513997	0.0874532	-1.71042	NA	NA	NA	-0.0513997	0.0871879	-1.71042	-0.141727	1.45906e-06	-4.8418	NA	NA	NA	-0.141727	1.28665e-06	-4.8418	0.0219048	0.434454	0.781863	NA	NA	NA	0.0219048	0.434295	0.781863	-0.0471946	0.0621938	-1.86671	NA	NA	NA	-0.0471946	0.0619425	-1.86671	0.0106857	0.678219	0.414999	NA	NA	NA	0.0106857	0.678143	0.414999	-0.0412453	0.0943262	-1.67437	NA	NA	NA	-0.0412453	0.0940571	-1.67437	NA	NA	NA	NA	NA	NA	NA	NA	NA	NA	NA	NA	NA	NA	NA	NA	NA	NA	NA	NA	NA	NA	NA	NA	NA	NA
IL22RA1	Q8N6P7	seq3620.67	IL22RA1	Interleukin-22 receptor subunit alpha-1		-0.126287	1.08649e-05	-4.41878	-0.239231	3.86811e-11	-6.69946	-0.170386	2.23852e-14	-7.63613	-0.200326	2.24619e-13	-7.42163	-0.302437	2.54199e-18	-8.93833	-0.240037	5.51909e-30	-11.3758	0.0360557	0.203425	1.27258	-0.0121065	0.733287	-0.340873	0.0173255	0.434072	0.782242	-0.0121946	0.629619	-0.482393	-0.00482495	0.870484	-0.163095	-0.00908441	0.636434	-0.47269	0.0475968	0.0677465	1.82843	-0.0173767	0.590421	-0.538438	0.0219861	0.277873	1.08511	-0.0183676	0.457003	-0.744044	-0.00115867	0.966593	-0.0418947	-0.0107367	0.559905	-0.582982	NA	No_Assoc	0.806215	NA	Decreased	-3.28794	NA	NA	NA	NA	NA	NA	NA	NA	NA	NA	NA	NA	NA	NA	NA	NA	NA	NA	NA	NA
PF4	P02776	seq2697.7	PF-4	Platelet factor 4		0.0632915	0.0298481	2.17477	0.167105	0.0245005	2.26755	0.0772974	0.00429502	2.85564	0.0646089	0.0226032	2.28312	0.0679595	0.278246	1.08743	0.065179	0.0114588	2.52839	0.00550931	0.837499	0.20514	0.09898	0.125417	1.53936	0.0193935	0.433877	0.782574	-0.00663824	0.78452	-0.273497	-0.00727773	0.878524	-0.153051	-0.00677042	0.754144	-0.31318	-0.0235215	0.340574	-0.953426	0.0516314	0.361676	0.914453	-0.0114735	0.611786	-0.507526	0.00872304	0.712659	0.368377	0.0203258	0.646101	0.459942	0.0113113	0.587864	0.541933	NA	NA	NA	NA	NA	NA	2.75647	Increased	4.00146	Increased	NA	NA	NA	NA	NA	NA	NA	NA	NA	NA	NA	NA	NA	NA	NA	NA
ECE1	P42892	seq8767.44	Endothelin-converting enzyme 1:CD	Endothelin-converting enzyme 1:Cytoplasmic domain		-0.0461433	0.0949248	-1.67132	-0.0888787	0.00237261	-3.04658	-0.0663345	0.00093961	-3.30801	-0.122914	3.5938e-06	-4.65587	-0.0837294	0.00249776	-3.03095	-0.10421	4.75984e-08	-5.46006	0.0371636	0.150549	1.43854	-0.0087156	0.73723	-0.335614	0.0143435	0.433538	0.783151	-0.0206309	0.368411	-0.899802	0.017606	0.409541	0.825036	-0.000142077	0.992743	-0.00909534	0.0465937	0.049359	1.96753	-0.01	0.669985	-0.426289	0.0180291	0.27934	1.0818	-0.0257012	0.248455	-1.15469	0.0183255	0.359354	0.917003	-0.00132461	0.929019	-0.0890792	NA	No_Assoc	-1.32126	NA	No_Assoc	-1.01384	NA	NA	NA	NA	NA	NA	NA	NA	NA	NA	NA	NA	NA	NA	NA	NA	NA	NA	NA	NA
CD79A	P11912	seq15674.3	CD79A	B-cell antigen receptor complex-associated protein alpha chain		0.0857004	0.00197586	3.10067	-0.00189533	0.952046	-0.0601515	0.0476092	0.0219461	2.2913	0.0783573	0.00433107	2.85843	-0.0699969	0.0211799	-2.30821	0.0116447	0.5669	0.572623	0.0199373	0.440304	0.771937	0.00884107	0.744081	0.32654	0.0146507	0.43307	0.783949	-0.0110725	0.637449	-0.471389	-0.0535638	0.0208583	-2.31403	-0.0326295	0.0478062	-1.97909	0.0217351	0.358615	0.918363	0.000854584	0.971851	0.0352956	0.0115325	0.495617	0.681402	-0.0120529	0.597568	-0.528043	-0.0479881	0.0263007	-2.2249	-0.031037	0.0477262	-1.9798	NA	No_Assoc	-0.129704	NA	No_Assoc	0.445564	-1.21541	No_Assoc	NA	NA	NA	NA	NA	NA	NA	NA	NA	NA	NA	NA	NA	NA	NA	NA	NA	NA
GFRA2	O00451	seq2515.14	GFRa-2	GDNF family receptor alpha-2		0.383075	1.08587e-42	14.2503	0.411638	4.31998e-50	15.695	0.397708	1.29955e-99	21.1855	0.530052	5.28407e-89	21.793	0.565094	6.82775e-119	26.4503	0.549832	3.715e-257	34.2547	0.0915985	0.124614	1.53677	-0.0232664	0.688521	-0.400973	0.0326239	0.432653	0.78466	0.227573	2.4517e-05	4.23581	0.208023	1.18908e-05	4.40057	0.216554	1.04851e-09	6.10184	0.055951	0.306448	1.02314	-0.0200277	0.701101	-0.383938	0.0161694	0.668373	0.428382	0.247355	2.37595e-06	4.74154	0.205767	3.16098e-06	4.68528	0.223017	3.18123e-11	6.63793	NA	No_Assoc	-2.8753	NA	Increased	3.52525	2.72598	Increased	2.68224	Increased	2.30218	-4.99932	No_Assoc	Decreased	NA	NA	-1.03048	-5.96015	2.00349	No assoc	Decreased	No assoc	3.13198	0.597746	Increased	No assoc
AHCY	P23526	seq21393.62	SAHH	Adenosylhomocysteinase		0.0178657	0.520626	0.642571	-0.00430006	0.8982	-0.127967	0.00885775	0.679241	0.413499	0.0678599	0.012768	2.49396	-0.0849243	0.00887345	-2.62187	0.00464982	0.823393	0.223183	-0.0203089	0.426114	-0.796135	0.0602616	0.037168	2.08663	0.0150025	0.432635	0.784691	0.0186647	0.419669	0.807278	-0.00639716	0.797254	-0.25697	0.00705848	0.676937	0.416646	-0.00992743	0.672622	-0.422658	0.0333004	0.197178	1.29047	0.00965928	0.57815	0.556089	0.0125281	0.578288	0.556041	0.0117759	0.613127	0.505769	0.0121644	0.452475	0.751296	NA	No_Assoc	-0.646055	NA	No_Assoc	0.107293	1.16175	No_Assoc	3.04421	Increased	0.786179	1.31633	No_Assoc	No_Assoc	NA	NA	NA	NA	NA	NA	NA	NA	NA	NA	NA	NA
CMPK1	P30085	seq18243.9	Cytidylate kinase	UMP-CMP kinase		-0.123106	8.78315e-06	-4.46441	-0.224659	2.48252e-13	-7.41521	-0.169117	1.10568e-16	-8.29285	-0.234395	4.68487e-18	-8.79956	-0.270513	6.20977e-21	-9.58738	-0.251416	1.58622e-38	-12.9801	0.0391695	0.1558	1.42023	-0.0116027	0.699606	-0.385957	0.0159659	0.43209	0.78562	-0.0368629	0.143237	-1.46481	0.00163389	0.947418	0.0659647	-0.0173088	0.326838	-0.980503	0.0669083	0.008388	2.64043	0.00709551	0.793587	0.261722	0.0390191	0.0350549	2.10772	-0.0518084	0.0349573	-2.11126	-0.0114156	0.620765	-0.494913	-0.0303632	0.0708231	-1.80661	NA	No_Assoc	1.35971	NA	No_Assoc	-1.80512	NA	NA	2.44989	Increased	NA	NA	NA	NA	NA	NA	NA	NA	NA	NA	NA	NA	NA	NA	NA	NA
PTPN6	P29350	seq4318.12	PTP-1C	Tyrosine-protein phosphatase non-receptor type 6		-0.208164	1.33524e-13	-7.48968	-0.284789	8.66464e-20	-9.28771	-0.242724	4.56534e-32	-11.7868	-0.330139	1.80667e-34	-12.6401	-0.401687	3.20591e-44	-14.6176	-0.364097	1.98226e-82	-19.2324	0.0279837	0.372831	0.891519	0.00664342	0.843089	0.197993	0.0180242	0.431684	0.786313	-0.0540884	0.0559191	-1.91353	-0.0598789	0.030206	-2.17032	-0.0570537	0.00385604	-2.8897	0.046171	0.109608	1.60116	0.0110361	0.714595	0.365791	0.0293977	0.15847	1.41024	-0.0636374	0.0207863	-2.31493	-0.0629466	0.0142373	-2.45532	-0.063268	0.000739545	-3.37448	NA	No_Assoc	-3.08031	NA	Decreased	-4.69041	NA	NA	NA	NA	NA	NA	NA	NA	NA	NA	NA	NA	NA	NA	NA	NA	NA	NA	NA	NA
SPINK9	Q5DT21	seq8042.88	ISK9	Serine protease inhibitor Kazal-type 9		-0.0278071	0.314498	-1.00625	-0.0155412	0.62817	-0.484445	-0.0225824	0.280781	-1.07857	-0.0483539	0.0757238	-1.7776	-0.113593	0.000157513	-3.79259	-0.0778422	0.00011077	-3.8657	-0.0052811	0.835122	-0.208182	0.0395885	0.159938	1.40628	0.0148262	0.431435	0.786739	-0.0201671	0.380726	-0.876886	-0.0445567	0.0541348	-1.92792	-0.0323023	0.0475385	-1.98147	-0.00471868	0.839296	-0.202838	0.0225243	0.375235	0.887088	0.00771355	0.652927	0.4497	-0.0203988	0.361424	-0.913008	-0.0326539	0.129389	-1.51771	-0.0267574	0.0842515	-1.72653	NA	No_Assoc	-0.45886	NA	No_Assoc	-1.96561	NA	NA	NA	NA	NA	NA	NA	NA	NA	NA	NA	NA	NA	NA	NA	NA	NA	NA	NA	NA
FXN	Q16595	seq15389.1	FRDA	Frataxin, mitochondrial		-0.0313714	0.252133	-1.14575	-0.0750957	0.015994	-2.41296	-0.0504488	0.0141248	-2.45407	-0.117751	1.17539e-05	-4.40101	-0.0804636	0.00622615	-2.74116	-0.10083	3.41148e-07	-5.09917	0.0266802	0.29241	1.05332	0.000500591	0.985467	0.0182201	0.0146521	0.43141	0.786782	-0.0430862	0.0610322	-1.87507	0.0136862	0.543993	0.606986	-0.014163	0.378844	-0.880028	0.028529	0.218629	1.23084	0.0093713	0.70587	0.377513	0.0196061	0.247156	1.15728	-0.0441058	0.0480613	-1.97891	0.00771713	0.713467	0.367304	-0.0166663	0.275651	-1.09014	NA	No_Assoc	-1.44956	NA	No_Assoc	-0.703854	NA	NA	NA	NA	2.81698	0.937017	No_Assoc	No_Assoc	NA	NA	NA	NA	NA	NA	NA	NA	NA	NA	NA	NA
MRPL34	Q9BQ48	seq6933.20	RM34	39S ribosomal protein L34, mitochondrial		-0.0731197	0.0080618	-2.65392	-0.0753572	0.0119569	-2.51776	-0.074146	0.000254408	-3.65778	-0.157951	3.27604e-09	-5.96193	-0.110516	8.7792e-05	-3.93729	-0.135602	1.94716e-12	-7.03822	0.023338	0.369407	0.897925	0.00552339	0.834705	0.208723	0.0145909	0.431358	0.78687	-0.0385071	0.0984607	-1.65366	-0.0119845	0.582278	-0.550231	-0.0243609	0.125653	-1.53147	0.0455126	0.0561704	1.91158	-0.0121591	0.611545	-0.508022	0.0168281	0.318788	0.996952	-0.0507001	0.0250921	-2.24282	0.000171943	0.993265	0.00844342	-0.0226176	0.134948	-1.49487	NA	No_Assoc	-1.44443	NA	No_Assoc	-1.69252	NA	NA	NA	NA	NA	NA	NA	NA	NA	NA	NA	NA	NA	NA	NA	NA	NA	NA	NA	NA
EIF1AY	O14602	seq19224.5	IF1AY	Eukaryotic translation initiation factor 1A, Y-chromosomal		0.0753599	0.00794719	2.65886	NA	NA	NA	0.0753599	0.00784046	2.65886	0.0963612	0.000648941	3.41949	NA	NA	NA	0.0963612	0.000627384	3.41949	0.0208811	0.429914	0.789614	NA	NA	NA	0.0208811	0.429753	0.789614	0.0269377	0.265854	1.11319	NA	NA	NA	0.0269377	0.265625	1.11319	0.00771692	0.750721	0.317764	NA	NA	NA	0.00771692	0.750664	0.317764	0.0338207	0.151758	1.43429	NA	NA	NA	0.0338207	0.15149	1.43429	NA	NA	NA	NA	NA	NA	2.1673	No_Assoc	NA	NA	NA	NA	NA	NA	NA	NA	NA	NA	NA	NA	NA	NA	NA	NA	NA	NA
LAG3	P18627	seq9950.229	LAG-3	Lymphocyte activation gene 3 protein		0.11391	4.29335e-05	4.10623	0.14551	3.71252e-05	4.1422	0.126047	7.05151e-09	5.78969	0.112934	3.18951e-05	4.17537	0.0768299	0.0212024	2.30778	0.0985784	2.65486e-06	4.69586	-0.00103531	0.969094	-0.0387522	0.0397459	0.205639	1.26643	0.0160997	0.428712	0.791398	-0.0375679	0.117666	-1.56577	-0.0594587	0.021219	-2.30751	-0.0477337	0.00655992	-2.7184	-0.0150721	0.539216	-0.614176	0.019765	0.485648	0.697493	-0.000142169	0.993885	-0.00766376	-0.0295314	0.206268	-1.26458	-0.0456973	0.0575364	-1.90129	-0.0373817	0.0256217	-2.2319	NA	No_Assoc	1.54438	NA	No_Assoc	3.28734	0.198662	No_Assoc	NA	NA	NA	NA	NA	NA	NA	NA	NA	NA	NA	NA	NA	NA	NA	NA	NA	NA
FN1	P02751	seq20064.24	FN1.2	Fibronectin-1 Fragment 2		0.321627	1.67728e-27	11.1406	0.47778	2.20196e-33	12.564	0.37872	6.00116e-61	16.4703	0.425976	4.33774e-50	15.5977	0.653432	7.19304e-67	18.8788	0.513251	1.20068e-126	23.9391	0.0447099	0.257724	1.13233	-0.0116313	0.831226	-0.213194	0.0253431	0.428186	0.7923	0.0568366	0.112344	1.58891	0.11648	0.0149534	2.43841	0.0782653	0.00626785	2.73343	0.0147993	0.683792	0.407394	0.0130112	0.789702	0.266781	0.0141613	0.626908	0.486084	0.0735559	0.0349183	2.11171	0.0991999	0.0265918	2.22129	0.0832556	0.00243549	3.03124	NA	No_Assoc	-0.0338019	NA	No_Assoc	1.88447	4.97977	Increased	4.27212	Increased	-2.28294	0.4112	No_Assoc	No_Assoc	NA	NA	1.0787	-1.32504	2.25189	No assoc	No assoc	No assoc	NA	NA	NA	NA
ITGA2B|ITGB3	P08514|P05106	seq8488.33	gpIIbIIIa	Integrin alpha-IIb: beta-3 complex		-0.100384	0.000330787	-3.60052	-0.125553	2.43425e-05	-4.23994	-0.112211	3.24047e-08	-5.52792	-0.168257	9.15998e-10	-6.17378	-0.115667	6.30532e-05	-4.01747	-0.143403	4.31158e-13	-7.2454	0.0289888	0.284868	1.06994	0.00161469	0.95155	0.0607757	0.0150335	0.428066	0.792505	-0.00489626	0.842461	-0.19879	0.0435419	0.0550074	1.92099	0.0213307	0.200925	1.27892	0.0358333	0.150695	1.43802	-0.00312967	0.894984	-0.132033	0.015379	0.370543	0.895457	-0.0089099	0.710706	-0.370998	0.0465702	0.0279645	2.20089	0.022324	0.159692	1.40611	NA	No_Assoc	-0.79627	NA	No_Assoc	-3.06266	NA	NA	NA	NA	NA	NA	NA	NA	NA	NA	NA	NA	NA	NA	NA	NA	NA	NA	NA	NA
CD8A|CD8B	P01732|P10966	seq21692.12	CD8A/CD8B Complex	CD8A/CD8B Complex		-0.0626193	0.020183	-2.32602	-0.0297334	0.316087	-1.00301	-0.0477557	0.0165643	-2.39624	-0.133356	4.14702e-07	-5.09025	-0.0630791	0.0242437	-2.2565	-0.100494	1.46305e-07	-5.25715	0.00876425	0.727114	0.349049	0.0203227	0.434711	0.781456	0.0143406	0.427254	0.793899	-0.0414007	0.0684016	-1.824	-0.00636971	0.765647	-0.298151	-0.0228258	0.142307	-1.46726	-0.00384285	0.867643	-0.166689	0.0239717	0.30685	1.02235	0.00982904	0.5499	0.597909	-0.0349784	0.11364	-1.5832	-0.00892572	0.653584	-0.448918	-0.0205838	0.163693	-1.39276	NA	No_Assoc	-1.41406	NA	No_Assoc	-1.76734	NA	NA	NA	NA	NA	NA	NA	NA	NA	NA	NA	NA	NA	NA	NA	NA	NA	NA	NA	NA
AGO1	Q9UL18	seq15312.14	AGO1	Protein argonaute-1		0.0746224	0.0109976	2.54685	0.12869	0.000395479	3.55488	0.0960222	2.4852e-05	4.21614	0.104448	0.000251385	3.67218	0.22074	8.96614e-11	6.55237	0.152845	2.02306e-12	7.03288	0.0245075	0.366268	0.90384	0.00511764	0.874282	0.158262	0.0165026	0.42704	0.794267	0.0416882	0.0875378	1.70998	0.0701114	0.00850188	2.63661	0.0546686	0.00234855	3.0422	0.0357645	0.150535	1.4386	0.0127209	0.662662	0.436369	0.0260619	0.168278	1.37776	0.0355082	0.134793	1.49651	0.0650526	0.00883976	2.62328	0.0496287	0.00379346	2.89484	NA	No_Assoc	-0.733759	NA	No_Assoc	-2.73375	0.494909	No_Assoc	NA	NA	NA	NA	NA	NA	NA	NA	NA	NA	NA	NA	NA	NA	NA	NA	NA	NA
PAK5	Q9P286	seq3388.58	PAK7	Serine/threonine-protein kinase PAK 5		-0.0835753	0.00237999	-3.04468	-0.0440429	0.138374	-1.483	-0.0653624	0.00118486	-3.2425	-0.102231	0.000159681	-3.78753	-0.0765782	0.00624112	-2.74036	-0.0898493	3.69089e-06	-4.62807	0.00342823	0.894861	0.132184	0.0260568	0.319418	0.99613	0.0146458	0.426486	0.795219	0.0151283	0.520296	0.643079	0.00959076	0.65595	0.44564	0.0121137	0.445537	0.762877	0.0112962	0.635299	0.474404	0.0198113	0.400483	0.841104	0.0156	0.351543	0.9316	0.0109223	0.633362	0.477123	0.0139743	0.485067	0.698426	0.0126525	0.400985	0.839863	NA	No_Assoc	0.85543	NA	No_Assoc	-0.523773	NA	NA	NA	NA	NA	NA	NA	NA	NA	NA	NA	NA	NA	NA	NA	NA	NA	NA	NA	NA
MYBPC1	Q00872	seq7648.9	MYPC1	Myosin-binding protein C, slow-type		-0.0468385	0.0951201	-1.67043	-0.0857916	0.00712694	-2.69632	-0.063866	0.00239796	-3.03593	-0.122553	1.82325e-05	-4.30453	-0.0718984	0.0173474	-2.38317	-0.0986918	1.87673e-06	-4.76626	0.0385678	0.141965	1.46958	-0.0115293	0.682408	-0.409298	0.0152888	0.425904	0.79622	-0.0122587	0.622342	-0.492674	0.0190994	0.408891	0.826192	0.00457157	0.787212	0.269933	0.0429885	0.0737396	1.78995	-0.00723997	0.776405	-0.284084	0.0193633	0.267932	1.10784	-0.0147677	0.541993	-0.609995	0.0162885	0.45161	0.753027	0.00250205	0.87673	0.155116	NA	No_Assoc	-0.0270221	NA	No_Assoc	-2.48844	NA	NA	NA	NA	NA	NA	NA	NA	NA	NA	NA	NA	NA	NA	NA	NA	NA	NA	NA	NA
ARPP21	Q9UBL0	seq12860.7	cAMP-regulated phosphoprotein 21	cAMP-regulated phosphoprotein 21		-0.0663637	0.0148616	-2.43929	-0.120305	4.95995e-05	-4.07444	-0.0911317	5.24364e-06	-4.5548	-0.14274	7.72e-08	-5.40746	-0.100328	0.000340683	-3.59406	-0.122719	1.57035e-10	-6.39838	0.0485894	0.061422	1.87222	-0.0206808	0.436908	-0.777724	0.0147961	0.425659	0.796642	0.000563352	0.980906	0.0239385	0.0262537	0.225516	1.21271	0.0144782	0.363501	0.908714	0.0458076	0.0548666	1.92184	-0.0210735	0.379093	-0.879944	0.0125256	0.458436	0.741424	0.00169814	0.940861	0.0742032	0.0265172	0.188209	1.31676	0.0156858	0.299483	1.03754	NA	No_Assoc	1.39423	NA	No_Assoc	-1.92857	NA	NA	5.65809	Increased	NA	NA	NA	NA	NA	NA	NA	NA	NA	NA	NA	NA	NA	NA	NA	NA
PEAR1	Q5VY43	seq8275.31	PEAR1:ECD	Platelet endothelial aggregation receptor 1:Extracellular domain		0.237992	3.45313e-17	8.55767	0.329239	2.07873e-22	9.9607	0.275813	2.03602e-38	12.961	0.339746	2.33978e-35	12.8185	0.396318	1.47272e-36	13.1185	0.364351	1.04314e-74	18.2874	0.0143265	0.650409	0.453307	0.025088	0.487694	0.694223	0.0189903	0.424731	0.79824	0.0630955	0.0281444	2.19793	0.0164092	0.58092	0.552212	0.0405582	0.0494785	1.96444	0.0165082	0.569173	0.569428	0.0140347	0.66669	0.430816	0.0154151	0.4766	0.711782	0.0620215	0.0264859	2.22176	0.0241445	0.382966	0.872808	0.042911	0.0289745	2.18383	NA	No_Assoc	-0.927255	NA	No_Assoc	2.13959	3.8477	Increased	0.766726	No_Assoc	-0.21016	-1.81649	No_Assoc	No_Assoc	NA	NA	NA	NA	NA	NA	NA	NA	0.586438	1.85899	No assoc	No assoc
VIL1	P09327	seq24901.4	VILI	Villin-1		0.130269	2.34054e-06	4.74495	0.129078	2.09382e-05	4.27391	0.12973	1.70369e-10	6.38592	0.162962	1.60862e-09	6.08121	0.121771	2.24143e-05	4.25844	0.143702	1.99406e-13	7.34919	0.0173097	0.514787	0.6516	0.0130245	0.635069	0.474743	0.0152361	0.424664	0.798356	0.0149939	0.533205	0.623305	-0.0296909	0.189264	-1.31361	-0.0087387	0.595755	-0.530514	0.00731366	0.764245	0.299981	-0.014645	0.553325	-0.592976	-0.00352382	0.839061	-0.203095	0.0201628	0.388763	0.862184	-0.0105333	0.617065	-0.500163	0.00321276	0.837341	0.205295	NA	No_Assoc	0.269034	NA	No_Assoc	0.0476669	0.368854	No_Assoc	NA	NA	NA	NA	NA	NA	NA	NA	NA	NA	NA	NA	NA	NA	NA	NA	NA	NA
DDX25	Q9UHL0	seq13984.23	DDX25	ATP-dependent RNA helicase DDX25		0.0608071	0.0327995	2.137	0.074265	0.0126076	2.49893	0.0672437	0.00106879	3.27176	0.116803	2.88682e-05	4.19835	-0.00418868	0.881527	-0.149069	0.0569081	0.00399557	2.87851	-0.0148255	0.577169	-0.557678	0.0431397	0.096976	1.66118	0.0148354	0.42452	0.798604	0.0200042	0.406742	0.829934	-0.0441234	0.0387611	-2.06931	-0.0159703	0.317314	-0.999992	-0.0247258	0.314449	-1.00635	0.0596809	0.0125085	2.50179	0.0187225	0.273995	1.09391	0.0242095	0.305875	1.02436	-0.0565035	0.00523794	-2.7979	-0.0224412	0.143836	-1.46166	NA	No_Assoc	-0.593807	NA	No_Assoc	-1.22955	NA	NA	NA	NA	NA	NA	NA	NA	NA	NA	NA	NA	NA	NA	NA	NA	NA	NA	NA	NA
GABBR2	O75899	seq9930.48	GABR2:CD	Gamma-aminobutyric acid type B receptor subunit 2:Cytoplasmic domain		0.00508189	0.853203	0.185074	0.0559169	0.0964013	1.66403	0.0254353	0.231602	1.19624	0.0589152	0.0292862	2.18225	-0.0191553	0.546094	-0.603818	0.026123	0.203881	1.27057	-0.0052435	0.834922	-0.20844	0.0432011	0.141455	1.4715	0.0152662	0.42419	0.799173	0.0457565	0.0443725	2.0127	-0.0313968	0.192717	-1.30342	0.00940936	0.569278	0.569116	-0.00484225	0.833769	-0.209917	0.0147872	0.57693	0.558048	0.00362035	0.835163	0.208084	0.0451072	0.0418554	2.03717	-0.0116295	0.604545	-0.518032	0.0171299	0.277203	1.08662	NA	No_Assoc	0.221178	NA	No_Assoc	-1.37176	2.00751	No_Assoc	NA	NA	NA	NA	NA	NA	NA	NA	NA	NA	NA	NA	NA	NA	NA	NA	NA	NA
PTGS2	P35354	seq3761.4	COX-2	Prostaglandin G/H synthase 2		-0.00168176	0.951078	-0.0613666	-0.0663082	0.0291602	-2.18433	-0.0307016	0.131228	-1.50928	-0.0830989	0.00227136	-3.05887	-0.0984169	0.000578125	-3.4523	-0.0903891	4.30553e-06	-4.59606	0.0253	0.313515	1.0083	0.00254376	0.924261	0.0950906	0.0146495	0.423435	0.800475	-0.0461858	0.0447927	-2.00873	-0.0130827	0.551897	-0.595115	-0.0288919	0.0690168	-1.81831	0.0323368	0.15998	1.40602	-0.00556893	0.817736	-0.230517	0.0143156	0.390115	0.859409	-0.0502064	0.0248143	-2.24715	-0.00727674	0.722253	-0.355546	-0.026864	0.0750655	-1.78006	NA	No_Assoc	-0.320091	NA	No_Assoc	-1.5022	NA	NA	NA	NA	NA	NA	NA	NA	NA	NA	NA	NA	NA	NA	NA	NA	NA	NA	NA	NA
HERPUD2	Q9BSE4	seq9779.63	HERP2	Homocysteine-responsive endoplasmic reticulum-resident ubiquitin-like domain member 2 protein		0.119295	1.16155e-05	4.40327	0.146988	2.79084e-05	4.20828	0.129697	1.37357e-09	6.05855	0.196968	1.85754e-13	7.44426	0.137869	3.04467e-05	4.18824	0.173772	3.5717e-17	8.42617	-0.000953451	0.971076	-0.036267	0.0402356	0.197933	1.28827	0.016128	0.422625	0.801875	0.0433794	0.0701588	1.81251	-0.00049938	0.984493	-0.0194415	0.0229882	0.189238	1.31284	0.00216444	0.92862	0.0896006	0.0340316	0.227308	1.20803	0.0156675	0.392896	0.854378	0.0416129	0.0740584	1.78783	0.00379751	0.873921	0.158718	0.0232262	0.163875	1.39216	NA	No_Assoc	0.0797708	NA	No_Assoc	3.29383	NA	NA	NA	NA	NA	NA	NA	NA	NA	NA	NA	NA	NA	NA	NA	NA	NA	NA	NA	NA
OTUD7B	Q6GQQ9	seq21742.43	OTU7B	OTU domain-containing protein 7B		0.161296	7.48856e-09	5.82151	0.14589	4.46793e-06	4.61224	0.154608	1.18792e-13	7.41812	0.183848	5.48111e-12	6.9632	0.184965	5.69553e-10	6.25657	0.184344	7.89213e-21	9.36109	0.0318532	0.242954	1.16822	-0.00204785	0.943692	-0.0706472	0.0159386	0.422254	0.802517	0.0206462	0.392447	0.8555	0.00263519	0.912122	0.110389	0.0115425	0.496438	0.680105	0.0398303	0.11167	1.59192	-0.0110026	0.673939	-0.420866	0.0155285	0.390299	0.859075	0.0167128	0.477217	0.711011	0.00889638	0.689075	0.400221	0.0125865	0.435791	0.77932	NA	No_Assoc	0.406008	NA	No_Assoc	1.49385	-1.34585	No_Assoc	NA	NA	NA	NA	NA	NA	NA	NA	NA	NA	NA	NA	NA	NA	NA	NA	NA	NA
P4HB	P07237	seq4278.14	Protein disulfide-isomerase	Protein disulfide-isomerase		0.085542	0.00207495	3.08603	0.066001	0.0344624	2.11738	0.076913	0.000204702	3.71314	0.0317353	0.24498	1.1632	0.0349357	0.234935	1.18842	0.0332163	0.0967074	1.66103	0.00973274	0.70717	0.37575	0.0211279	0.439684	0.773023	0.0151246	0.421124	0.804472	-0.0675249	0.00391916	-2.89024	-0.0245217	0.272371	-1.0982	-0.0450506	0.00525678	-2.79086	-0.00433482	0.855339	-0.18235	0.0123857	0.616524	0.500933	0.00369689	0.829196	0.215733	-0.0597446	0.00874151	-2.62634	-0.0185361	0.373879	-0.889613	-0.037336	0.0151011	-2.42994	NA	No_Assoc	0.543434	NA	No_Assoc	-0.527323	2.11871	No_Assoc	3.8688	Increased	1.37665	-3.109	No_Assoc	Decreased	NA	NA	0.363921	-1.02456	1.09177	No assoc	No assoc	No assoc	1.44308	3.2719	No assoc	Increased
CDH4	P55283	seq20589.5	CADH4	Cadherin-4		0.125951	5.95876e-06	4.5485	0.138863	9.38501e-06	4.45251	0.131642	2.05055e-10	6.35751	0.117431	1.19991e-05	4.39633	0.164081	6.08826e-08	5.45514	0.138	4.86292e-12	6.90952	0.0207089	0.435261	0.780487	0.00974007	0.727119	0.349054	0.0155005	0.420166	0.806133	-0.0195177	0.408037	-0.827648	0.00612621	0.797477	0.256679	-0.0068498	0.683028	-0.408334	-0.00536004	0.826769	-0.218896	0.00308628	0.901132	0.124261	-0.00119686	0.945278	-0.0686378	-0.00634993	0.783057	-0.275401	0.010742	0.62886	0.483474	0.00251253	0.875211	0.157042	NA	No_Assoc	0.654269	NA	No_Assoc	2.03674	1.83253	No_Assoc	4.14879	Increased	NA	NA	NA	NA	NA	NA	0	-3.87135	2.51625	No assoc	Decreased	Increased	NA	NA	NA	NA
ADK	P55263	seq19207.119	ADK	Adenosine kinase		-0.100788	0.000267103	-3.65625	-0.0180458	0.558601	-0.585112	-0.0640428	0.00183325	-3.11599	-0.0525212	0.0538261	-1.93015	-0.116224	6.89415e-05	-3.99628	-0.0822564	3.47687e-05	-4.13975	-0.0169568	0.514538	-0.651985	0.0501722	0.0649941	1.8473	0.015154	0.419819	0.806736	0.0605428	0.0101883	2.5735	-0.0312176	0.165492	-1.38783	0.0126066	0.4381	0.775406	-0.0258584	0.27796	-1.08541	0.0243411	0.322677	0.989453	-0.00156394	0.927187	-0.0913843	0.0652652	0.00441488	2.85238	-0.0130046	0.536286	-0.61865	0.0228202	0.140433	1.47418	NA	No_Assoc	0.174978	NA	No_Assoc	-4.78757	0.30642	No_Assoc	NA	NA	NA	NA	NA	NA	NA	NA	NA	NA	NA	NA	NA	NA	NA	NA	NA	NA
LRIT3	Q3SXY7	seq11534.6	LRIT3	Leucine-rich repeat, immunoglobulin-like domain and transmembrane domain-containing protein 3		-0.0153792	0.579124	-0.554817	-0.115832	8.73117e-05	-3.9387	-0.0626378	0.00190095	-3.10529	-0.138658	3.7143e-07	-5.11189	-0.0929152	0.000848624	-3.34605	-0.116323	2.036e-09	-5.99491	0.0636616	0.01446	2.44924	-0.0347241	0.185655	-1.32441	0.0148948	0.41971	0.806925	-0.0383676	0.104935	-1.62263	0.0116715	0.588286	0.541488	-0.0110382	0.48834	-0.692952	0.0681183	0.0043078	2.86024	-0.0200639	0.396841	-0.847625	0.0237582	0.157031	1.41513	-0.0405584	0.0778491	-1.76484	0.00152088	0.939708	0.0756554	-0.0167198	0.269151	-1.10502	NA	No_Assoc	-0.604279	NA	No_Assoc	1.07808	NA	NA	NA	NA	NA	NA	NA	NA	NA	NA	NA	NA	NA	NA	NA	NA	NA	NA	NA	NA
PDLIM1	O00151	seq11428.31	PDLI1	PDZ and LIM domain protein 1		-0.0415654	0.133655	-1.50086	-0.130449	7.26791e-06	-4.50824	-0.0840598	2.65207e-05	-4.20145	-0.0900871	0.00103468	-3.289	-0.163135	2.56771e-09	-6.00898	-0.126935	4.60656e-11	-6.58313	0.0310084	0.228504	1.20484	-0.00222219	0.933334	-0.0836708	0.0149154	0.41966	0.807012	0.0022735	0.923142	0.0964975	-0.00387625	0.858788	-0.17796	-0.00104225	0.948042	-0.0651661	0.0195847	0.406932	0.829598	-0.0109759	0.64741	-0.457496	0.00455076	0.786819	0.270444	0.00887435	0.698695	0.387177	0.00195754	0.923253	0.0963604	0.00500056	0.742215	0.328921	NA	No_Assoc	-0.660958	NA	No_Assoc	-2.27202	NA	NA	NA	NA	NA	NA	NA	NA	NA	NA	NA	NA	NA	NA	NA	NA	NA	NA	NA	NA
ARPP19	P56211	seq4963.19	ARP19	cAMP-regulated phosphoprotein 19		-0.0655143	0.0177624	-2.37382	-0.109205	0.000597125	-3.44333	-0.084342	5.09737e-05	-4.05112	-0.173773	1.2478e-10	-6.49089	-0.159775	1.0135e-07	-5.36147	-0.167521	4.0449e-17	-8.41159	0.028409	0.275118	1.09185	-7.07904e-07	0.99998	-2.47763e-05	0.0155298	0.419515	0.807263	-0.0565383	0.0164848	-2.40141	-0.016973	0.470909	-0.721263	-0.0367461	0.0272601	-2.20777	0.0263036	0.271268	1.10066	0.0078115	0.762272	0.302577	0.0177701	0.310935	1.01326	-0.0550842	0.0163579	-2.40426	-0.0224613	0.305323	-1.02559	-0.0380377	0.0162755	-2.40268	NA	No_Assoc	-0.66304	NA	No_Assoc	-0.880734	NA	NA	NA	NA	NA	NA	NA	NA	NA	NA	NA	NA	NA	NA	NA	NA	NA	NA	NA	NA
NEURL1	O76050	seq13604.27	NEUL1	E3 ubiquitin-protein ligase NEURL1		0.11138	8.6498e-05	3.93908	0.157741	1.57398e-06	4.82883	0.131237	8.32501e-10	6.1386	0.160146	7.41632e-09	5.82286	0.141146	5.03414e-06	4.58682	0.151709	1.3809e-13	7.39815	-0.0035893	0.894717	-0.132367	0.0393031	0.181993	1.33552	0.0161056	0.419302	0.807632	0.0146191	0.550901	0.59658	-0.00888804	0.713628	-0.367086	0.00272442	0.874312	0.158183	-0.0154687	0.534575	-0.621218	0.026839	0.312246	1.011	0.00433273	0.811441	0.238567	0.0213945	0.368853	0.898964	-0.000177842	0.993707	-0.00788914	0.0100239	0.540223	0.612476	NA	No_Assoc	-0.658581	NA	No_Assoc	0.270954	-0.192923	No_Assoc	NA	NA	NA	NA	NA	NA	NA	NA	NA	NA	NA	NA	NA	NA	NA	NA	NA	NA
SRSF6	Q13247	seq11573.3	SRSF6	Serine/arginine-rich splicing factor 6		-0.0537198	0.0600975	-1.88187	-0.147468	1.11228e-06	-4.89915	-0.0981105	2.17253e-06	-4.73668	-0.112364	5.87183e-05	-4.03241	-0.206232	3.63706e-13	-7.36153	-0.159046	8.25251e-16	-8.0504	0.0272402	0.307072	1.02183	0.0028369	0.919021	0.101692	0.0155923	0.418508	0.809012	-0.00966612	0.688888	-0.400463	-0.0201598	0.378866	-0.880358	-0.0151889	0.360564	-0.914291	0.0341681	0.162362	1.39804	0.0241974	0.33769	0.959177	0.0293408	0.0946199	1.67152	-0.0131548	0.575382	-0.560298	-0.0350428	0.101498	-1.63907	-0.0251205	0.11203	-1.58913	NA	No_Assoc	0.501468	NA	No_Assoc	-2.13064	NA	NA	NA	NA	NA	NA	NA	NA	NA	NA	NA	NA	NA	NA	NA	NA	NA	NA	NA	NA
NPS	P0C0P6	seq6390.18	NPS	Neuropeptide S		0.139116	8.78099e-07	4.94296	0.306128	1.4424e-19	9.22854	0.20902	2.04338e-22	9.73961	0.197882	7.13785e-13	7.25568	0.307077	4.19433e-22	9.88523	0.245412	4.84245e-33	11.9743	-0.0158777	0.570713	-0.567158	0.0654943	0.051709	1.94776	0.017435	0.417725	0.810374	0.00471125	0.852767	0.185629	-0.008568	0.756986	-0.309522	-0.0013535	0.942322	-0.0723521	-0.0190105	0.45965	-0.739662	0.0666964	0.0277106	2.20442	0.0169134	0.387886	0.863457	0.00670302	0.785997	0.271573	-0.00951257	0.711403	-0.370073	-0.00107589	0.951812	-0.0604319	NA	No_Assoc	-1.3125	NA	No_Assoc	-0.996517	3.55344	Increased	NA	NA	NA	NA	NA	NA	NA	NA	NA	NA	NA	NA	NA	NA	NA	NA	NA	NA
SCARF1	Q14162	seq5129.12	SREC-I	Scavenger receptor class F member 1		0.347839	1.71286e-36	13.0484	0.373446	3.67773e-37	13.2432	0.359923	4.68385e-77	18.5798	0.448435	1.69625e-65	18.1885	0.525189	3.28698e-89	22.0819	0.488192	6.54559e-179	28.5204	0.0817302	0.0460128	1.99735	-0.0442593	0.324201	-0.986323	0.0245294	0.417209	0.811273	0.116227	0.00167849	3.14905	0.0972916	0.00825297	2.64655	0.106722	4.17828e-05	4.09739	0.0752387	0.045158	2.00528	-0.0320617	0.428371	-0.792289	0.0256373	0.35144	0.9318	0.120116	0.000823701	3.35325	0.0888023	0.00961888	2.59399	0.10375	2.76395e-05	4.19209	NA	No_Assoc	-0.487978	NA	Increased	2.99866	3.57177	Increased	1.13494	No_Assoc	1.84488	-3.32933	No_Assoc	Decreased	NA	NA	NA	NA	NA	NA	NA	NA	2.36691	1.26523	No assoc	No assoc
CD226	Q15762	seq5062.60	CD226	CD226 antigen		-0.0992961	0.000469209	-3.50749	-0.127296	2.59015e-05	-4.22546	-0.112427	5.04817e-08	-5.44961	-0.147652	8.68449e-08	-5.38578	-0.110974	9.7282e-05	-3.91223	-0.129938	4.3542e-11	-6.59149	0.0342702	0.211764	1.24941	-0.00273101	0.920498	-0.0998306	0.0157205	0.417018	0.811606	0.0185146	0.452472	0.751548	0.0428461	0.0558356	1.91444	0.0318446	0.0545599	1.92236	0.029123	0.247795	1.15629	-0.00482448	0.845127	-0.195389	0.0118125	0.502893	0.669945	0.0213021	0.374387	0.888622	0.0443491	0.0336212	2.12738	0.034425	0.0286401	2.1884	NA	No_Assoc	0.113037	NA	No_Assoc	-2.49045	NA	NA	NA	NA	NA	NA	NA	NA	NA	NA	NA	NA	NA	NA	NA	NA	NA	NA	NA	NA
EDF1	O60869	seq12415.122	EDF1	Endothelial differentiation-related factor 1		-0.185388	2.99677e-11	-6.71001	-0.297848	3.231e-19	-9.13616	-0.232396	2.86996e-28	-11.0258	-0.298473	6.83366e-29	-11.4531	-0.385112	2.39905e-36	-13.0817	-0.336538	1.18414e-66	-17.2467	0.0406298	0.179125	1.34424	-0.0108691	0.75554	-0.311424	0.0185592	0.416627	0.812286	-0.0408875	0.134754	-1.49663	-0.0331768	0.244318	-1.16492	-0.0371924	0.0592317	-1.88647	0.0597582	0.0312392	2.15657	-0.000336675	0.991471	-0.0106919	0.0335314	0.106981	1.61191	-0.051099	0.0548768	-1.92175	-0.0404252	0.127946	-1.52346	-0.0457511	0.0148573	-2.43584	NA	No_Assoc	-1.16721	NA	Decreased	-4.82913	NA	NA	NA	NA	NA	NA	NA	NA	NA	NA	NA	NA	NA	NA	NA	NA	NA	NA	NA	NA
POGLUT2	Q6UW63	seq6611.8	KDEL1	KDEL motif-containing protein 1		-0.00488902	0.860795	-0.175401	NA	NA	NA	-0.00488902	0.860765	-0.175401	-0.016397	0.55141	-0.595818	NA	NA	NA	-0.016397	0.551297	-0.595818	0.0207652	0.415542	0.814467	NA	NA	NA	0.0207652	0.415377	0.814467	0.0181241	0.434723	0.781401	NA	NA	NA	0.0181241	0.434566	0.781401	0.013859	0.552808	0.593728	NA	NA	NA	0.013859	0.552694	0.593728	0.0218264	0.332905	0.968676	NA	NA	NA	0.0218264	0.332707	0.968676	NA	NA	NA	NA	NA	NA	NA	NA	NA	NA	NA	NA	NA	NA	NA	NA	NA	NA	NA	NA	NA	NA	NA	NA	NA	NA
PIK3CG	P48736	seq3391.10	PK3CG	Phosphatidylinositol 4,5-bisphosphate 3-kinase catalytic subunit gamma isoform		-0.0346711	0.206598	-1.26367	-0.0993165	0.0007711	-3.3729	-0.0647138	0.00126471	-3.22387	-0.0445244	0.100159	-1.64537	-0.109767	7.4019e-05	-3.97888	-0.0765165	7.46833e-05	-3.96085	0.0250449	0.324498	0.985669	0.00399267	0.88034	0.150576	0.0149674	0.414586	0.81585	0.0351645	0.126963	1.52727	0.0206586	0.342068	0.950522	0.0274937	0.0819325	1.73958	0.0264957	0.254806	1.13931	0.0195358	0.415289	0.814949	0.0231213	0.165995	1.38519	0.0351663	0.116196	1.5721	0.0100047	0.622691	0.492188	0.0213848	0.155164	1.42153	NA	No_Assoc	-1.69082	NA	No_Assoc	-0.8676	NA	NA	NA	NA	NA	NA	NA	NA	NA	NA	NA	NA	NA	NA	NA	NA	NA	NA	NA	NA
ITGA5	P08648	seq6932.42	ITA5	Integrin alpha-5		-0.0647315	0.0208867	-2.31314	-0.088969	0.00282408	-2.99334	-0.0761209	0.000186922	-3.73607	-0.136104	4.95493e-07	-5.05625	-0.077225	0.00598963	-2.75396	-0.107868	2.77971e-08	-5.55477	0.0320209	0.225463	1.21277	-0.00162684	0.951072	-0.0613749	0.0152628	0.414548	0.815917	-0.01586	0.500985	-0.67315	0.0288165	0.184801	1.327	0.00829608	0.603377	0.51955	0.0486396	0.0447842	2.00883	0.000681983	0.977314	0.028443	0.0244263	0.151655	1.43371	-0.025196	0.270836	-1.10166	0.0274508	0.17692	1.35122	0.00423164	0.780549	0.278604	NA	No_Assoc	0.501121	NA	No_Assoc	-2.16248	NA	NA	NA	NA	-0.328821	-0.767475	No_Assoc	No_Assoc	NA	NA	NA	NA	NA	NA	NA	NA	NA	NA	NA	NA
MASP1	P48740	seq9125.23	MASP3:Sushi 1 and Sushi 2	Mannan-binding lectin serine protease 1:Sushi 1 and Sushi 2		-0.211918	8.65431e-14	-7.54958	-0.339384	3.92008e-24	-10.3881	-0.266052	7.84791e-36	-12.496	-0.311876	5.82591e-30	-11.6894	-0.426418	1.80469e-43	-14.4796	-0.36351	1.74616e-75	-18.3846	0.0446941	0.168278	1.3786	-0.0129096	0.730131	-0.345044	0.0199912	0.414545	0.815922	-0.00610568	0.83546	-0.207749	-0.0202922	0.506554	-0.664442	-0.0129267	0.541584	-0.61042	0.0602153	0.0430834	2.02508	0.0071502	0.832329	0.211769	0.0370365	0.0969717	1.65972	-0.0141192	0.621812	-0.493414	-0.0341917	0.229552	-1.20222	-0.0242169	0.229937	-1.20052	NA	No_Assoc	-1.35529	NA	Decreased	-3.50638	0.73115	No_Assoc	1.88658	No_Assoc	NA	NA	NA	NA	NA	NA	0.269487	2.7056	-1.92786	No assoc	Increased	No assoc	NA	NA	NA	NA
STXBP6	Q8NFX7	seq18308.30	STXB6	Syntaxin-binding protein 6		0.265234	5.9316e-20	9.31152	0.334134	3.87303e-26	10.8633	0.297044	7.58931e-46	14.2132	0.353573	1.59251e-38	13.4586	0.464136	3.84597e-58	17.1103	0.407084	3.34108e-103	21.5713	0.0406669	0.217042	1.23509	-0.00590578	0.873319	-0.159482	0.0201038	0.413914	0.817025	0.087466	0.00275907	2.99971	0.0770192	0.0112949	2.53791	0.0824513	8.80224e-05	3.92144	-0.0686148	0.0270003	-2.21428	-0.0832308	0.0144498	-2.44996	-0.0752526	0.00101264	-3.28699	0.150975	2.1023e-07	5.22101	0.132851	4.06542e-06	4.63252	0.141837	3.26747e-12	6.96571	NA	No_Assoc	-0.336055	NA	Increased	7.2636	-0.0295555	No_Assoc	NA	NA	NA	NA	NA	NA	NA	NA	NA	NA	NA	NA	NA	NA	NA	NA	NA	NA
BEND6	Q5SZJ8	seq20993.13	BEND6	BEN domain-containing protein 6		0.107553	9.21334e-05	3.92381	0.103144	0.00051777	3.48209	0.105519	1.56346e-07	5.24492	0.169745	2.69473e-10	6.36986	0.117952	2.72161e-05	4.21404	0.14512	5.5148e-14	7.51912	0.0282376	0.274259	1.09381	0.00123218	0.963136	0.0462291	0.0151662	0.413438	0.817859	0.0662726	0.00447426	2.84807	-0.00962941	0.660945	-0.438732	0.026106	0.102035	1.63507	0.0409927	0.0833367	1.73311	-0.00309854	0.897593	-0.128733	0.0193321	0.251829	1.14592	0.0593152	0.00892115	2.61939	-0.00671347	0.743214	-0.327686	0.0230068	0.129934	1.51436	NA	No_Assoc	0.625949	NA	No_Assoc	0.788	NA	NA	NA	NA	NA	NA	NA	NA	NA	NA	NA	NA	NA	NA	NA	NA	NA	NA	NA	NA
THBS1	P07996	seq3474.19	Thrombospondin-1	Thrombospondin-1		0.188913	2.65792e-09	5.99674	0.181417	2.49175e-06	4.73461	0.18589	2.18881e-14	7.63902	0.159859	2.93892e-07	5.15652	0.313753	2.44466e-18	8.89603	0.226937	1.91529e-22	9.74619	0.0461695	0.13674	1.48904	-0.0163392	0.645163	-0.460625	0.0190952	0.413379	0.817962	-0.0318915	0.254989	-1.13886	0.0838469	0.00407957	2.87826	0.0236932	0.240548	1.17362	0.0271933	0.339303	0.955925	-0.00834374	0.794235	-0.260881	0.011497	0.588584	0.540889	-0.021436	0.431595	-0.786732	0.0782758	0.00394246	2.88912	0.0287017	0.135188	1.49395	NA	No_Assoc	0.252967	NA	No_Assoc	0.829149	5.55993	Increased	5.18353	Increased	NA	NA	NA	NA	NA	NA	2.10692	2.0829	1.71277	No assoc	No assoc	No assoc	NA	NA	NA	NA
SLITRK1	Q96PX8	seq10743.13	SLIK1	SLIT and NTRK-like protein 1		0.390784	1.47987e-45	14.7805	0.425576	2.59371e-51	15.913	0.407981	2.11318e-104	21.6986	0.529781	1.92605e-93	22.4367	0.587265	1.24788e-123	27.1276	0.561013	8.73526e-271	35.1581	0.127832	0.0352068	2.10836	-0.073053	0.272822	-1.09716	0.0367689	0.412109	0.820188	0.281912	2.20706e-07	5.21117	0.230614	2.40059e-05	4.24283	0.256384	2.28433e-11	6.68659	0.108207	0.052048	1.94467	-0.100894	0.0929714	-1.68145	0.0115312	0.777464	0.282625	0.292946	2.90431e-08	5.58407	0.250387	8.12404e-07	4.96209	0.27084	9.52674e-14	7.4473	NA	No_Assoc	-2.85761	NA	Increased	3.59518	3.58554	Increased	3.11277	Increased	0.24806	-2.25712	No_Assoc	No_Assoc	NA	NA	-1.33588	-5.99862	1.60384	No assoc	Decreased	No assoc	NA	NA	NA	NA
APMAP	Q9HDC9	seq10605.22	APMAP	Adipocyte plasma membrane-associated protein		0.180148	8.85895e-11	6.54397	0.189735	1.41068e-09	6.10833	0.184365	3.59218e-19	8.94885	0.197092	1.85647e-13	7.44427	0.155516	1.56509e-07	5.28013	0.178511	1.23306e-19	9.06614	-6.90165e-05	0.998074	-0.00241429	0.0340074	0.241057	1.17301	0.0167295	0.411151	0.821869	-0.0376249	0.140811	-1.47376	-0.0491266	0.0382738	-2.07451	-0.0438073	0.0116297	-2.52319	-0.0300158	0.254095	-1.14101	0.00864954	0.741833	0.329514	-0.0106412	0.566857	-0.572686	-0.0223898	0.369858	-0.897079	-0.0316623	0.153052	-1.42987	-0.0275782	0.0959237	-1.66495	NA	No_Assoc	-1.47242	NA	No_Assoc	3.86845	-0.119096	No_Assoc	1.51425	No_Assoc	NA	NA	NA	NA	NA	NA	-1.71764	-0.923186	-1.84183	No assoc	No assoc	No assoc	NA	NA	NA	NA
SMN1	Q16637	seq23290.3	SMN	Survival motor neuron protein		-0.0165476	0.55829	-0.585551	0.0434527	0.160639	1.40394	0.0107316	0.607092	0.514229	0.01224	0.656313	0.445122	-0.00696875	0.81149	-0.238565	0.00321534	0.872418	0.160588	-0.011955	0.643246	-0.463286	0.0451228	0.0946066	1.67314	0.0153254	0.411095	0.821968	0.0173702	0.453868	0.749232	0.000129105	0.995354	0.00582373	0.00836391	0.601665	0.522007	-0.0120338	0.612334	-0.506881	0.0388473	0.110935	1.59539	0.0127626	0.452768	0.750809	0.0165486	0.464429	0.731813	0.00444188	0.830315	0.214352	0.009968	0.514109	0.652454	NA	No_Assoc	1.09904	NA	No_Assoc	-1.76973	NA	NA	NA	NA	NA	NA	NA	NA	NA	NA	NA	NA	NA	NA	NA	NA	NA	NA	NA	NA
RND3	P61587	seq15439.21	RND3	Rho-related GTP-binding protein RhoE		-0.0651211	0.0192047	-2.3448	-0.0528968	0.0806615	-1.74856	-0.0595302	0.00361656	-2.9098	-0.115962	2.13787e-05	-4.26746	-0.0839366	0.00324961	-2.94993	-0.100686	2.99832e-07	-5.12355	0.0131887	0.611513	0.508053	0.0176154	0.510614	0.658111	0.0153343	0.410576	0.822881	-0.0178643	0.447867	-0.759234	0.00756307	0.7289	0.346684	-0.0041909	0.793343	-0.261972	0.0302382	0.205038	1.26804	0.00991606	0.681591	0.410409	0.0202105	0.233732	1.1908	-0.0282249	0.218482	-1.23125	0.0130835	0.520453	0.642868	-0.00512417	0.736352	-0.336688	NA	No_Assoc	-0.991164	NA	No_Assoc	-2.64806	NA	NA	NA	NA	NA	NA	NA	NA	NA	NA	NA	NA	NA	NA	NA	NA	NA	NA	NA	NA
CDH1	P12830	seq18429.10	Cadherin E	Cadherin-1		0.0626332	0.0239913	2.26017	-0.0982698	0.00155053	-3.17345	-0.00892146	0.665722	-0.432026	0.006102	0.82333	0.223313	-0.134027	7.51551e-06	-4.50129	-0.0579602	0.00398969	-2.87898	0.0264719	0.298738	1.0396	0.00242985	0.929714	0.0882264	0.0153918	0.410377	0.82323	-0.0418945	0.0697937	-1.81489	-0.00383122	0.870547	-0.163004	-0.0232061	0.158817	-1.40906	0.0197626	0.398591	0.844447	0.0023168	0.924529	0.0947541	0.0114214	0.499321	0.675558	-0.0381678	0.0897042	-1.69836	-0.00353583	0.871658	-0.161593	-0.0203895	0.193411	-1.30056	NA	No_Assoc	-1.17992	NA	No_Assoc	1.729	0.985785	No_Assoc	1.71365	No_Assoc	-0.818963	-1.04833	No_Assoc	No_Assoc	NA	NA	-1.9924	0.975078	-3.31279	No assoc	No assoc	Decreased	NA	NA	NA	NA
PAPPA	Q13219	seq4148.49	PAPP-A	Pappalysin-1		-0.0481967	0.108232	-1.60741	-0.0634155	0.044034	-2.01621	-0.0554425	0.0106296	-2.55465	-0.100209	0.000745478	-3.38114	-0.133204	5.62647e-06	-4.56359	-0.116958	1.86594e-08	-5.62399	0.0059418	0.830387	0.214253	0.0264468	0.341779	0.951094	0.0161669	0.410321	0.823328	-0.0297611	0.239808	-1.17606	-0.0254435	0.262872	-1.12024	-0.0273698	0.105396	-1.61924	0.00319211	0.900126	0.125529	0.0357977	0.1536	1.42798	0.0197277	0.26914	1.10504	-0.0282899	0.249724	-1.15159	-0.0320445	0.129249	-1.51828	-0.03045	0.0571608	-1.90208	NA	No_Assoc	-0.0715123	NA	No_Assoc	-2.2221	0.35612	No_Assoc	NA	NA	NA	NA	NA	NA	NA	NA	NA	NA	NA	NA	NA	NA	-2.11452	-1.13953	No assoc	No assoc
PPID	Q08752	seq5202.4	PPID	Peptidyl-prolyl cis-trans isomerase D		-0.0558038	0.0414693	-2.041	-0.0277181	0.413961	-0.817272	-0.0447408	0.0355621	-2.1019	-0.100526	0.000182653	-3.75361	-0.144204	6.48764e-06	-4.5331	-0.118642	6.99826e-09	-5.79097	-0.0122159	0.628246	-0.484322	0.055349	0.0642059	1.85274	0.0159028	0.409279	0.825163	-0.0423651	0.0634809	-1.85754	-0.0418171	0.0896853	-1.69866	-0.042112	0.0118337	-2.51707	-0.0237328	0.305346	-1.02548	0.0321353	0.233506	1.19208	-2.75391e-05	0.998749	-0.00156831	-0.0360581	0.104273	-1.62572	-0.0256414	0.263841	-1.11797	-0.0310243	0.0516755	-1.94583	NA	No_Assoc	-1.0926	NA	No_Assoc	-3.76613	-0.802157	No_Assoc	NA	NA	NA	NA	NA	NA	NA	NA	NA	NA	NA	NA	NA	NA	NA	NA	NA	NA
CKS1B	P61024	seq12530.14	CKS-1	Cyclin-dependent kinases regulatory subunit 1		-0.0424051	0.138041	-1.48414	-0.231096	1.72569e-11	-6.81915	-0.120803	3.19894e-08	-5.53018	-0.137939	7.47443e-07	-4.97579	-0.355557	1.86978e-27	-11.2426	-0.232495	6.96182e-29	-11.1525	0.0299488	0.260409	1.12597	-0.00369074	0.914846	-0.106959	0.0174108	0.408528	0.826486	-0.0477322	0.0460425	-1.99715	-0.0644625	0.0265416	-2.22206	-0.0544965	0.00313355	-2.95432	0.0345378	0.156208	1.41886	0.0089126	0.775709	0.285006	0.0248694	0.195421	1.29471	-0.0501877	0.0305169	-2.16597	-0.0736179	0.00654243	-2.72602	-0.0601226	0.000628693	-3.41892	NA	No_Assoc	-0.735617	NA	No_Assoc	-1.86417	0.303054	No_Assoc	NA	NA	NA	NA	NA	NA	NA	NA	NA	NA	NA	NA	NA	NA	NA	NA	NA	NA
NAB2	Q15742	seq13680.3	NAB2	NGFI-A-binding protein 2		0.00435107	0.876425	0.155536	-0.0202489	0.515284	-0.650856	-0.00664676	0.749327	-0.319527	-0.0136372	0.620987	-0.494581	-0.0168784	0.568176	-0.570923	-0.0151451	0.452599	-0.75109	0.0260765	0.308519	1.01877	0.00344412	0.898856	0.127138	0.0154014	0.407772	0.82782	0.0141308	0.543533	0.607654	0.00887745	0.690928	0.397709	0.0113966	0.479125	0.707711	0.0168139	0.475107	0.714421	0.00959545	0.694547	0.392803	0.013339	0.431268	0.787024	0.0189733	0.401804	0.838703	0.00464662	0.823211	0.223475	0.0112073	0.464113	0.732091	NA	No_Assoc	0.320004	NA	No_Assoc	-0.0118231	NA	NA	NA	NA	NA	NA	NA	NA	NA	NA	NA	NA	NA	NA	NA	NA	NA	NA	NA	NA
BARD1	Q99728	seq13977.28	BARD1	BRCA1-associated RING domain protein 1		0.0118435	0.668295	0.428595	0.0176141	0.560111	0.58286	0.0144713	0.477939	0.709621	0.0333688	0.218888	1.23013	-0.0346804	0.222656	-1.22021	0.00093033	0.962187	0.0474099	-0.00046305	0.985402	-0.0183008	0.0319304	0.224956	1.21417	0.0151086	0.407314	0.828629	0.0170442	0.456326	0.745152	-0.0168528	0.436028	-0.779215	-0.00085229	0.956749	-0.0542337	-0.00398944	0.86394	-0.171397	0.0249132	0.294404	1.04903	0.0101714	0.540619	0.611877	0.0182046	0.41436	0.81653	-0.0119568	0.552847	-0.593689	0.00159592	0.914959	0.106786	NA	No_Assoc	0.274191	NA	No_Assoc	-0.427271	NA	NA	NA	NA	NA	NA	NA	NA	NA	NA	NA	NA	NA	NA	NA	NA	NA	NA	NA	NA
STUB1	Q9UNE7	seq10336.3	CHIP	E3 ubiquitin-protein ligase CHIP		-0.0316543	0.269846	-1.10394	-0.0483554	0.150573	-1.43856	-0.0386886	0.0761485	-1.77348	-0.0256653	0.358128	-0.919299	-0.118271	0.000182028	-3.75613	-0.0664243	0.00147392	-3.17977	-0.000594487	0.981999	-0.0225672	0.0376883	0.203498	1.27245	0.0163136	0.407231	0.828777	0.0158173	0.501267	0.672707	-0.0120933	0.619374	-0.496886	0.00234316	0.889795	0.138563	0.000689243	0.977249	0.0285242	0.0377116	0.157367	1.415	0.0173922	0.331268	0.971562	0.0149804	0.51199	0.655943	-0.0121228	0.592377	-0.53556	0.00130828	0.935143	0.0813763	NA	No_Assoc	0.264974	NA	No_Assoc	-2.08529	0.91796	No_Assoc	NA	NA	NA	NA	NA	NA	NA	NA	NA	NA	NA	NA	NA	NA	NA	NA	NA	NA
HSPA6	P17066	seq20213.82	HSP76	Heat shock 70 kDa protein 6		0.0682069	0.0136624	2.46968	0.0318274	0.307172	1.02167	0.0521972	0.0115443	2.52578	0.103124	0.000108719	3.88326	0.0499689	0.0901499	1.69618	0.0792945	5.8192e-05	4.02002	0.0093171	0.716775	0.362859	0.0223335	0.41003	0.824174	0.0154751	0.406384	0.830274	0.0300348	0.190365	1.31025	0.0378095	0.0911585	1.69089	0.0340187	0.0335612	2.1253	0.021508	0.361809	0.912276	0.0333495	0.173059	1.36338	0.0272108	0.108938	1.60299	0.0234277	0.295038	1.0476	0.0301689	0.147999	1.44772	0.0270358	0.0761734	1.77333	NA	No_Assoc	-1.11918	NA	No_Assoc	1.20826	3.98508	Increased	NA	NA	NA	NA	NA	NA	NA	NA	NA	NA	NA	NA	NA	NA	NA	NA	NA	NA
DUPD1	Q68J44	seq23323.25	DUPD1	Dual specificity phosphatase DUPD1		0.165238	2.09721e-09	6.03725	0.184085	1.92779e-08	5.66222	0.173055	1.39537e-16	8.26514	0.196047	2.95989e-13	7.38094	0.209952	7.97316e-12	6.91758	0.202078	4.98771e-24	10.11	0.0196452	0.475923	0.713105	0.0137008	0.652615	0.450263	0.0169675	0.406068	0.830832	0.00776483	0.755414	0.311581	-0.00442765	0.859152	-0.177497	0.0016745	0.924331	0.0949794	0.0012818	0.959478	0.0508192	0.000909652	0.973589	0.0331155	0.00111156	0.952291	0.0598301	0.0170337	0.482987	0.70173	0.00451004	0.846093	0.194154	0.0104966	0.531682	0.625441	NA	No_Assoc	-0.18539	NA	No_Assoc	2.25386	-0.337916	No_Assoc	NA	NA	NA	NA	NA	NA	NA	NA	NA	NA	NA	NA	NA	NA	NA	NA	NA	NA
CMTR1	Q8N1G2	seq24431.32	CMTR1	Cap-specific mRNA (nucleoside-2'-O-)-methyltransferase 1		0.0984134	0.000306438	3.62046	0.00581854	0.838625	0.203703	0.054409	0.00572531	2.76311	0.0324463	0.224382	1.21559	0.0350281	0.205467	1.26691	0.0336917	0.0793478	1.75448	0.053748	0.0321335	2.14528	-0.0234023	0.343682	-0.947345	0.0146285	0.405625	0.831617	-0.0264545	0.243977	-1.16568	0.00140356	0.946999	0.0664913	-0.0115185	0.456137	-0.745224	0.0331141	0.151796	1.43414	-0.024654	0.265236	-1.1147	0.00298773	0.851613	0.18706	-0.016014	0.470237	-0.722325	0.00254511	0.897474	0.128885	-0.00566527	0.700834	-0.384195	NA	No_Assoc	0.735913	NA	No_Assoc	-0.983234	NA	NA	NA	NA	NA	NA	NA	NA	NA	NA	NA	NA	NA	NA	NA	NA	NA	NA	NA	NA
RPRD1B	Q9NQG5	seq19126.4	C20orf77	Regulation of nuclear pre-mRNA domain-containing protein 1B		-0.216053	6.33727e-15	-7.8981	-0.344255	5.87324e-25	-10.5834	-0.269161	7.91145e-38	-12.8565	-0.340656	1.49196e-38	-13.4555	-0.481898	4.44412e-57	-16.9228	-0.403011	1.13362e-100	-21.3001	0.0304673	0.338315	0.957883	0.00571672	0.880962	0.149786	0.0203228	0.405555	0.831741	-0.0607005	0.0322187	-2.14418	-0.0861273	0.00575191	-2.76724	-0.0722125	0.000564385	-3.44818	0.0383283	0.188615	1.31544	0.00637454	0.853149	0.185147	0.0249934	0.261129	1.12373	-0.0650468	0.0178587	-2.37181	-0.0867256	0.00280774	-2.99508	-0.075298	0.000155821	-3.7816	NA	No_Assoc	-2.04918	NA	Decreased	-5.65791	NA	NA	NA	NA	NA	NA	NA	NA	NA	NA	NA	NA	NA	NA	NA	NA	NA	NA	NA	NA
BAG4	O95429	seq12844.10	BAG4	BAG family molecular chaperone regulator 4		-0.0519042	0.0591222	-1.88908	-0.11861	4.77862e-05	-4.08304	-0.0834016	2.93924e-05	-4.17812	-0.13048	1.29213e-06	-4.86571	-0.175685	1.40579e-10	-6.47947	-0.152833	1.09392e-15	-8.01583	0.0319894	0.21429	1.24252	-0.00213793	0.935357	-0.0811261	0.0153236	0.405361	0.832084	-0.0235553	0.312944	-1.00949	-0.0332431	0.125742	-1.53233	-0.0287514	0.0703585	-1.8096	0.0301085	0.202566	1.27498	-0.00662838	0.780393	-0.278878	0.0118587	0.479012	0.707893	-0.0223043	0.325853	-0.982907	-0.030085	0.136391	-1.49051	-0.0266482	0.0772381	-1.76694	NA	No_Assoc	-2.0574	NA	No_Assoc	-1.5576	NA	NA	NA	NA	NA	NA	NA	NA	NA	NA	NA	NA	NA	NA	NA	NA	NA	NA	NA	NA
PIR	O00625	seq13634.209	PIR	Pirin		-0.0436725	0.112961	-1.58618	-0.000501862	0.9876	-0.015545	-0.0254947	0.223615	-1.21697	-0.0320233	0.233929	-1.1909	-0.0557503	0.0667779	-1.83506	-0.0424461	0.0350306	-2.108	0.0141681	0.578523	0.555694	0.0176694	0.530617	0.627274	0.0157449	0.404883	0.832932	0.0452555	0.0479849	1.97953	-0.030607	0.186719	-1.32122	0.00782533	0.630585	0.480904	0.0166665	0.476163	0.712712	0.0122181	0.630433	0.48126	0.0146247	0.395174	0.850271	0.0440414	0.0475006	1.98385	-0.0268255	0.214026	-1.24333	0.00759732	0.623407	0.491028	NA	No_Assoc	0.37753	NA	No_Assoc	-2.90252	2.23034	No_Assoc	NA	NA	NA	NA	NA	NA	NA	NA	NA	NA	NA	NA	NA	NA	NA	NA	NA	NA
USP10	Q14694	seq21746.13	UBP10	Ubiquitin carboxyl-terminal hydrolase 10		-0.00484165	0.864515	-0.170666	0.0211803	0.482581	0.702407	0.00737645	0.72109	0.357003	0.0664809	0.0169893	2.39029	0.0418483	0.140096	1.47655	0.0543966	0.00613954	2.74023	0.00875601	0.736362	0.336754	0.0221803	0.398777	0.844153	0.0153978	0.404768	0.833136	0.0856952	0.000253254	3.67005	0.0384351	0.0749369	1.78263	0.0601856	0.000145015	3.79945	0.0374531	0.11737	1.56705	0.0414879	0.0803467	1.75038	0.0394873	0.0189611	2.3463	0.0713527	0.00181195	3.12651	0.0251814	0.211125	1.25125	0.0453793	0.00264398	3.00636	NA	No_Assoc	-0.0754963	NA	Increased	4.52036	NA	NA	NA	NA	NA	NA	NA	NA	NA	NA	NA	NA	NA	NA	NA	NA	NA	NA	NA	NA
CD72	P21854	seq7009.8	CD72	B-cell differentiation antigen CD72		0.0966236	0.000585324	3.44756	0.0414145	0.191648	1.30656	0.0723995	0.000564322	3.44821	0.0788847	0.00480677	2.82499	0.115077	0.000104256	3.89534	0.0959624	2.25851e-06	4.7288	0.0429937	0.0977067	1.65738	-0.0155238	0.577576	-0.557103	0.0158252	0.404572	0.833483	0.00968513	0.68437	0.406606	0.0433286	0.0577321	1.89982	0.0272373	0.0982422	1.65344	0.039867	0.0939213	1.67641	0.00306659	0.903141	0.121725	0.0225266	0.192706	1.30262	0.0115309	0.618289	0.498408	0.0303218	0.15435	1.42537	0.0217131	0.165567	1.38659	NA	No_Assoc	-0.119344	NA	No_Assoc	-0.00845755	NA	NA	NA	NA	NA	NA	NA	NA	NA	NA	NA	NA	NA	NA	NA	NA	NA	NA	NA	NA
TENM2	Q9NT68	seq11164.7	TEN2	Teneurin-2		-0.056614	0.0516838	-1.94771	0.0293737	0.34198	0.950691	-0.0162422	0.442966	-0.767194	-0.0501656	0.078507	-1.76092	0.00672671	0.818544	0.229475	-0.0225316	0.270079	-1.10288	-0.00571827	0.831427	-0.212918	0.0376049	0.163184	1.39543	0.0158692	0.404161	0.834213	0.0158384	0.511502	0.656699	0.0180001	0.417741	0.810669	0.0170084	0.297785	1.0412	-0.0200366	0.417491	-0.811065	0.0437365	0.0736223	1.79076	0.0122142	0.481903	0.703244	0.0230838	0.325876	0.98286	0.0140975	0.498257	0.677472	0.0180495	0.246511	1.15886	NA	No_Assoc	-1.51306	NA	No_Assoc	-1.99285	NA	NA	1.91854	No_Assoc	NA	NA	NA	NA	NA	NA	0.266976	-1.96464	1.49837	No assoc	No assoc	No assoc	NA	NA	NA	NA
ALDH1B1	P30837	seq22057.9	AL1B1	Aldehyde dehydrogenase X, mitochondrial		0.0539812	0.0501592	1.9606	0.14786	7.57386e-06	4.49933	0.0927002	1.12117e-05	4.39238	0.100959	0.000176426	3.76251	0.173948	2.35192e-08	5.6268	0.132321	6.58641e-11	6.52979	0.00197837	0.93802	0.0777746	0.0352731	0.234053	1.19067	0.0161083	0.403903	0.834671	0.0344238	0.133205	1.50262	0.0306975	0.209098	1.25682	0.0326798	0.0504911	1.95578	-0.00258173	0.91189	-0.110678	0.0271992	0.308857	1.01812	0.0103013	0.557698	0.586265	0.0366247	0.100014	1.64608	0.0364176	0.109433	1.60211	0.0365234	0.0216177	2.29702	NA	No_Assoc	0.477889	NA	No_Assoc	-1.20449	NA	NA	NA	NA	NA	NA	NA	NA	NA	NA	NA	NA	NA	NA	NA	NA	NA	NA	NA	NA
CETN1	Q12798	seq21106.206	CETN1	Centrin-1		-0.08511	0.00226228	-3.06008	-0.105674	0.00155208	-3.17309	-0.0935595	1.17226e-05	-4.38269	-0.188044	5.27975e-12	-6.9688	-0.10556	0.000727369	-3.38907	-0.15268	7.0877e-14	-7.48624	0.0464155	0.0852104	1.72266	-0.0191247	0.517729	-0.647071	0.0166687	0.402522	0.837125	-0.0288821	0.238089	-1.18037	0.00685604	0.776463	0.284004	-0.0107719	0.530774	-0.626825	0.0397296	0.107588	1.61035	0.00450318	0.865961	0.168833	0.0234872	0.194696	1.29681	-0.0253104	0.28681	-1.06563	-0.00960962	0.669064	-0.427554	-0.017027	0.296954	-1.04299	NA	No_Assoc	-0.428272	NA	Decreased	-4.51988	-0.0961821	No_Assoc	NA	NA	NA	NA	NA	NA	NA	NA	NA	NA	NA	NA	NA	NA	NA	NA	NA	NA
GRP	P07492	seq5897.58	Gastrin-releasing peptide	Gastrin-releasing peptide		0.0747837	0.00745504	2.68042	0.0800366	0.00870947	2.62817	0.0771807	0.000175594	3.75176	0.127354	3.228e-06	4.67812	0.0432506	0.131294	1.51019	0.0874325	9.37339e-06	4.43115	-0.00135494	0.958602	-0.0519187	0.0332632	0.211817	1.24935	0.0156081	0.402327	0.837472	0.0299707	0.204896	1.26843	-0.0170556	0.436257	-0.778828	0.00467398	0.771048	0.291005	-0.0143536	0.548992	-0.599445	0.0206303	0.390506	0.859057	0.00308717	0.855531	0.182066	0.0368612	0.109235	1.60285	-0.00814496	0.689344	-0.399857	0.0116412	0.445198	0.763446	NA	No_Assoc	0.463631	NA	No_Assoc	0.829149	NA	NA	0.961536	No_Assoc	1.80705	1.60952	No_Assoc	No_Assoc	NA	NA	NA	NA	NA	NA	NA	NA	NA	NA	NA	NA
PLCG2	P16885	seq10070.22	PLCG2	1-phosphatidylinositol 4,5-bisphosphate phosphodiesterase gamma-2		-0.0517059	0.0598652	-1.88356	-0.0743195	0.0153374	-2.42828	-0.0617875	0.00249831	-3.02355	-0.107905	6.31808e-05	-4.01479	-0.136359	2.33304e-06	-4.7485	-0.121191	6.5731e-10	-6.17604	0.0184087	0.471597	0.720111	0.0125371	0.645459	0.460214	0.0156593	0.40089	0.840033	-0.018095	0.435289	-0.780435	-0.0278577	0.214569	-1.24186	-0.0231376	0.151239	-1.43517	0.0107142	0.648252	0.456307	0.00186513	0.939508	0.0759064	0.00649052	0.702207	0.382343	-0.013655	0.545116	-0.605267	-0.0204075	0.328835	-0.976922	-0.0172905	0.2593	-1.12805	NA	No_Assoc	-0.850089	NA	No_Assoc	-3.00001	NA	NA	NA	NA	NA	NA	NA	NA	NA	NA	NA	NA	NA	NA	NA	NA	NA	NA	NA	NA
TPRKB	Q9Y3C4	seq12417.46	TPRKB	EKC/KEOPS complex subunit TPRKB		0.0627612	0.0222867	2.28841	0.177736	1.16906e-07	5.33618	0.109217	2.48878e-07	5.15854	0.124461	3.00161e-06	4.69297	0.125955	6.89216e-05	3.99643	0.12508	7.0959e-10	6.16394	-0.0110229	0.66734	-0.429908	0.0543035	0.0718683	1.80183	0.0164067	0.40084	0.840121	0.0313972	0.170992	1.36984	-0.0278397	0.263106	-1.1197	0.00418373	0.803933	0.24826	-0.00718457	0.760041	-0.305497	0.0637048	0.0188128	2.35301	0.0233018	0.189373	1.31244	0.0295573	0.184091	1.32903	-0.0343901	0.137073	-1.48796	-0.00118656	0.940977	-0.0740421	NA	No_Assoc	-0.463081	NA	No_Assoc	-0.994925	1.327	No_Assoc	NA	NA	NA	NA	NA	NA	NA	NA	NA	NA	NA	NA	NA	NA	NA	NA	NA	NA
PRSS3	P35030	seq3479.71	TRY3	Trypsin-3		0.056755	0.0389116	2.06741	0.0564487	0.0512952	1.95124	0.0566099	0.00447201	2.84279	0.0984402	0.000263934	3.65937	0.0352942	0.197844	1.28854	0.0674372	0.000441928	3.51369	0.0144584	0.567975	0.571197	0.0156774	0.537292	0.617118	0.0150657	0.400793	0.840206	0.0435932	0.0575666	1.90084	-0.0152881	0.464131	-0.732333	0.011393	0.460521	0.737989	-0.0109276	0.638778	-0.46953	-0.00419918	0.854846	-0.182984	-0.00751606	0.645544	-0.459961	0.0572713	0.0104759	2.56382	-0.00159961	0.934621	-0.0820522	0.023853	0.104383	1.62397	NA	No_Assoc	-0.19715	NA	No_Assoc	-1.149	3.2824	Increased	NA	NA	NA	NA	NA	NA	NA	NA	NA	NA	NA	NA	NA	NA	NA	NA	NA	NA
RNF148	Q8N7C7	seq9955.40	RN148:region 2	RING finger protein 148:region 2		-0.0429699	0.116113	-1.57244	-0.05801	0.0692561	-1.81858	-0.0493359	0.0174395	-2.37731	-0.0880843	0.00104147	-3.28716	-0.144686	1.37143e-06	-4.85685	-0.113399	1.25558e-08	-5.692	0.00641391	0.799483	0.254073	0.0275584	0.32911	0.976359	0.0158109	0.40076	0.840265	-0.022765	0.320604	-0.993632	-0.0377782	0.103712	-1.62852	-0.0301782	0.0641243	-1.85131	-0.00930069	0.688309	-0.401249	0.0363965	0.152673	1.43119	0.0114357	0.504425	0.667543	-0.0144014	0.518376	-0.646043	-0.0439331	0.0419875	-2.03612	-0.0296484	0.0558322	-1.91234	NA	No_Assoc	-0.140847	NA	No_Assoc	-0.760954	NA	NA	NA	NA	NA	NA	NA	NA	NA	NA	NA	NA	NA	NA	NA	NA	NA	NA	NA	NA
GTSF1	Q8WW33	seq20946.41	GTSF1	Gametocyte-specific factor 1		-0.00985511	0.717306	-0.362147	0.0899763	0.00186134	3.11938	0.0371579	0.0604875	1.87722	0.0466274	0.0824187	1.7383	0.0833641	0.00222337	3.06615	0.0647476	0.000696796	3.39084	-0.00955559	0.70144	-0.383471	0.040441	0.111709	1.5919	0.0149603	0.400366	0.840967	0.0465945	0.0394491	2.06176	0.0222063	0.28717	1.06489	0.0334219	0.0291988	2.18079	0.0155662	0.496561	0.680122	0.0508527	0.0266129	2.22028	0.0331968	0.0403151	2.05051	0.0323825	0.141663	1.47061	0.0149858	0.440349	0.771898	0.0225945	0.120767	1.55156	NA	No_Assoc	-0.101128	NA	No_Assoc	0.632483	NA	NA	NA	NA	NA	NA	NA	NA	NA	NA	NA	NA	NA	NA	NA	NA	NA	NA	NA	NA
FOXP4	Q8IVH2	seq24259.24	FOXP4	Forkhead box protein P4		-0.144318	1.48047e-07	-5.28675	-0.221112	2.23259e-12	-7.10731	-0.177724	4.65729e-18	-8.66147	-0.212515	3.51586e-15	-7.97645	-0.301044	1.07389e-24	-10.535	-0.253685	9.63107e-39	-13.0183	0.0206618	0.454717	0.747821	0.0132864	0.671943	0.423607	0.0174392	0.40026	0.841157	-0.00303774	0.904132	-0.120469	-0.0158021	0.541938	-0.610094	-0.00924888	0.608721	-0.5119	0.0225347	0.373802	0.889712	0.0136984	0.626158	0.487292	0.0185755	0.323559	0.987171	-0.00406054	0.868261	-0.165903	-0.0160413	0.505913	-0.665454	-0.010142	0.554836	-0.590529	NA	No_Assoc	-1.70278	NA	No_Assoc	-2.95518	NA	NA	NA	NA	NA	NA	NA	NA	NA	NA	NA	NA	NA	NA	NA	NA	NA	NA	NA	NA
RPIA	P49247	seq12333.87	RPIA	Ribose-5-phosphate isomerase		-0.121867	2.72027e-05	-4.21214	-0.097619	0.00185416	-3.12083	-0.110687	1.87499e-07	-5.21132	-0.116735	4.55449e-05	-4.09252	-0.150111	4.02913e-07	-5.10094	-0.132903	8.64982e-11	-6.48884	0.00880223	0.754649	0.312588	0.0247238	0.38024	0.877839	0.0167615	0.399943	0.841722	0.0613788	0.0158098	2.41676	-0.00037543	0.9872	-0.0160475	0.0279719	0.104035	1.6256	0.0199685	0.440265	0.772006	0.0257329	0.311684	1.0122	0.0229005	0.206573	1.26305	0.0550853	0.0260127	2.22883	-0.00108005	0.960486	-0.0495564	0.0234897	0.150723	1.43698	NA	No_Assoc	-0.275426	NA	No_Assoc	-5.07103	0.681559	No_Assoc	NA	NA	NA	NA	NA	NA	NA	NA	NA	NA	NA	NA	NA	NA	NA	NA	NA	NA
CLUAP1	Q96AJ1	seq23307.7	CLUA1	Clusterin-associated protein 1		0.215233	8.16575e-15	7.86514	0.229171	3.37838e-12	7.04325	0.221008	4.93362e-26	10.5527	0.299258	3.39495e-28	11.2969	0.248172	3.52473e-15	7.98945	0.277748	3.36742e-43	13.7799	-0.0063422	0.837911	-0.204611	0.0417831	0.168462	1.37811	0.0182521	0.399729	0.842106	0.0161157	0.570548	0.567401	0.0207656	0.421381	0.804344	0.0186619	0.328643	0.976851	-0.0410623	0.153593	-1.42786	0.0123824	0.652948	0.4498	-0.0131733	0.507689	-0.662441	0.0344134	0.218806	1.23036	0.0415154	0.0896272	1.69894	0.0384412	0.0367143	2.08893	NA	No_Assoc	1.43765	NA	Increased	3.6376	3.65651	Increased	NA	NA	NA	NA	NA	NA	NA	NA	NA	NA	NA	NA	NA	NA	NA	NA	NA	NA
TCL1B	O95988	seq18276.34	TCL1B	T-cell leukemia/lymphoma protein 1B		-0.112605	5.46758e-05	-4.0494	-0.0905093	0.00246453	-3.03495	-0.102329	4.8693e-07	-5.03139	-0.165785	1.11371e-09	-6.1414	-0.110316	9.5893e-05	-3.91574	-0.139234	9.10201e-13	-7.14345	0.0201501	0.456853	0.744283	0.0120334	0.653408	0.449161	0.0160492	0.399348	0.842787	0.00317772	0.896674	0.129892	0.0184813	0.402043	0.838318	0.0116232	0.477879	0.709719	0.0238509	0.335708	0.963074	0.0181876	0.452164	0.752092	0.0209518	0.225917	1.21094	0.00126914	0.957468	0.0533427	0.0141524	0.49173	0.687802	0.00863968	0.578807	0.555129	NA	No_Assoc	-1.54946	NA	No_Assoc	-2.06128	NA	NA	NA	NA	NA	NA	NA	NA	NA	NA	NA	NA	NA	NA	NA	NA	NA	NA	NA	NA
IL22	Q9GZX6	seq2778.10	IL-22	Interleukin-22		0.0949937	0.000609513	3.43648	0.191227	1.90799e-10	6.43146	0.139609	5.35024e-12	6.89596	0.124385	4.44469e-06	4.61064	0.0846511	0.00302152	2.9724	0.105593	6.99099e-08	5.3914	-0.0241552	0.36284	-0.910315	0.0592115	0.0313496	2.15549	0.0160851	0.399334	0.842811	-0.0297666	0.213357	-1.24505	-0.094545	2.6608e-05	-4.21938	-0.0642524	8.49406e-05	-3.93002	-0.00398966	0.870139	-0.163518	0.0478006	0.0539464	1.92943	0.02151	0.215957	1.23735	-0.041098	0.0773467	-1.76782	-0.0866696	3.45485e-05	-4.15915	-0.0663671	1.89396e-05	-4.27704	NA	No_Assoc	0.978487	NA	No_Assoc	-1.4223	2.49017	Increased	NA	NA	-0.428058	0.967173	No_Assoc	No_Assoc	NA	NA	NA	NA	NA	NA	NA	NA	NA	NA	NA	NA
FLI1	Q01543	seq21971.47	FLI1	Friend leukemia integration 1 transcription factor		-0.120207	1.49831e-05	-4.34673	-0.205826	1.51946e-09	-6.09811	-0.154597	4.93442e-13	-7.22709	-0.206708	1.71574e-14	-7.76654	-0.347938	2.28764e-28	-11.3868	-0.267634	1.44165e-40	-13.3354	0.00496245	0.853489	0.184708	0.0364561	0.268242	1.10773	0.0175571	0.398896	0.843594	-0.0490781	0.0421129	-2.03458	-0.0741506	0.006378	-2.73337	-0.0601488	0.000847692	-3.33673	0.0208283	0.398118	0.845289	0.0394026	0.18456	1.32775	0.028408	0.134	1.49851	-0.057919	0.0135186	-2.47348	-0.0760458	0.00266744	-3.01112	-0.0662985	0.00011289	-3.86107	NA	No_Assoc	-0.048827	NA	No_Assoc	-3.08173	0.538098	No_Assoc	NA	NA	NA	NA	NA	NA	NA	NA	NA	NA	NA	NA	NA	NA	NA	NA	NA	NA
MGA	Q8IWI9	seq11587.5	MGAP	MAX gene-associated protein		0.010091	0.721294	0.356817	-0.045248	0.128926	-1.51956	-0.0161532	0.430856	-0.787728	-0.0578316	0.0379135	-2.07819	-0.00434191	0.876637	-0.155272	-0.0312166	0.113514	-1.58259	0.0442951	0.0870943	1.7124	-0.0136714	0.599403	-0.525421	0.0154823	0.398686	0.84397	-0.0147982	0.530429	-0.627543	0.0374387	0.0771168	1.76944	0.0141406	0.369237	0.897904	0.0556965	0.0191859	2.34523	0.00443449	0.850209	0.1889	0.0297687	0.0745789	1.78305	-0.0210348	0.359021	-0.917603	0.0252455	0.202059	1.27652	0.00549764	0.713515	0.367139	NA	No_Assoc	-0.689616	NA	No_Assoc	-0.40279	NA	NA	NA	NA	NA	NA	NA	NA	NA	NA	NA	NA	NA	NA	NA	NA	NA	NA	NA	NA
ZC3H12A	Q5D1E8	seq23680.1	MCPIP	MCP-1 Induced Protein		0.0454521	0.0965791	1.66297	0.0700716	0.035521	2.10507	0.0553663	0.00876507	2.62108	0.0730669	0.00679695	2.71134	0.0456568	0.14685	1.45182	0.0614613	0.00266878	3.00352	0.00508978	0.840108	0.201799	0.0308933	0.290284	1.05804	0.016116	0.398477	0.844344	0.0195593	0.393446	0.853695	-0.00694456	0.772864	-0.288706	0.00695189	0.675187	0.41904	0.00325681	0.888032	0.140825	0.0176605	0.503557	0.669136	0.0095127	0.584448	0.546899	0.020456	0.358581	0.918428	0.00228694	0.918826	0.101938	0.0114372	0.469316	0.723592	NA	No_Assoc	0.271921	NA	No_Assoc	0.397413	NA	NA	NA	NA	NA	NA	NA	NA	NA	NA	NA	NA	NA	NA	NA	NA	NA	NA	NA	NA
TREML2	Q5T2D2	seq5736.1	TRML2	Trem-like transcript 2 protein		0.0264731	0.366705	0.903007	0.023856	0.445842	0.762655	0.0252492	0.237842	1.1804	0.0194248	0.499166	0.67601	-0.0265933	0.366885	-0.902717	-0.00301127	0.883612	-0.146393	0.00224277	0.93363	0.0832966	0.0304997	0.263497	1.11877	0.0161957	0.397872	0.845428	-0.012847	0.597242	-0.528514	-0.0201951	0.367284	-0.901968	-0.0168223	0.307024	-1.02149	0.00806884	0.743684	0.327055	0.0412186	0.0943403	1.67448	0.024681	0.156668	1.41637	-0.0157732	0.502945	-0.670069	-0.0275721	0.186855	-1.32082	-0.022378	0.151915	-1.4328	NA	No_Assoc	0.873809	NA	No_Assoc	-0.848567	0.644288	No_Assoc	NA	NA	0.373177	-0.841073	No_Assoc	No_Assoc	NA	NA	NA	NA	NA	NA	NA	NA	NA	NA	NA	NA
TXN	P10599	seq8813.160	Thioredoxin	Thioredoxin		-0.0435173	0.116159	-1.57225	0.015408	0.606958	0.514574	-0.0163671	0.420668	-0.805263	-0.0329923	0.225736	-1.21204	-0.0557766	0.0479031	-1.98052	-0.0439969	0.0245818	-2.24791	-0.0157784	0.534714	-0.621008	0.0484056	0.0643095	1.85197	0.0154053	0.397783	0.845588	0.00386554	0.866118	0.168628	-0.0126483	0.556224	-0.588647	-0.00492496	0.753404	-0.314154	-0.0176233	0.449916	-0.755805	0.0433066	0.0663515	1.83795	0.012523	0.449893	0.755593	0.00469777	0.833151	0.210709	-0.00909272	0.649381	-0.454753	-0.00294536	0.843149	-0.197867	NA	No_Assoc	1.08853	NA	No_Assoc	-1.97128	NA	NA	6.7034	Increased	3.43256	1.61171	Increased	No_Assoc	NA	NA	6.7174	-0.299281	9.45119	Increased	No assoc	Increased	NA	NA	NA	NA
NUDT10	Q8NFP7	seq20957.57	NUD10	Diphosphoinositol polyphosphate phosphohydrolase 3-alpha		0.0199426	0.469345	0.723777	0.0223408	0.461134	0.737251	0.021028	0.302313	1.03149	0.0531917	0.0478384	1.98084	0.0139604	0.624194	0.490059	0.0347335	0.0754784	1.77755	0.00875278	0.72947	0.345912	0.0226056	0.389732	0.860462	0.0154193	0.397521	0.846058	0.0364274	0.108811	1.60477	0.0136226	0.527128	0.632609	0.0244246	0.117956	1.56341	-0.000824724	0.971707	-0.0354746	0.0141435	0.550963	0.596512	0.00651213	0.694838	0.392298	0.0412756	0.0621987	1.86664	0.0196444	0.326788	0.981065	0.0293904	0.0476854	1.98016	NA	No_Assoc	1.03803	NA	No_Assoc	0.316671	NA	NA	NA	NA	NA	NA	NA	NA	NA	NA	NA	NA	NA	NA	NA	NA	NA	NA	NA	NA
ASAP3	Q8TDY4	seq24455.2	ASAP3	Arf-GAP with SH3 domain, ANK repeat and PH domain-containing protein 3		0.0999632	0.000366748	3.57318	0.140683	1.1924e-05	4.40014	0.117621	2.3155e-08	5.58661	0.131168	1.8143e-06	4.79699	0.227595	3.13483e-14	7.70013	0.175636	2.12739e-18	8.75033	0.0322704	0.216323	1.23702	-0.00338123	0.908062	-0.115511	0.0164889	0.397191	0.846649	0.0434575	0.0660315	1.83991	0.0603357	0.0120852	2.51406	0.0517619	0.00210631	3.07482	0.0355014	0.138999	1.48053	-0.00209762	0.936774	-0.0793449	0.0185306	0.2968	1.04332	0.0415121	0.0708471	1.80808	0.0594343	0.00798745	2.65774	0.050709	0.00154843	3.16545	NA	No_Assoc	0.737169	NA	No_Assoc	2.6306	NA	NA	NA	NA	NA	NA	NA	NA	NA	NA	NA	NA	NA	NA	NA	NA	NA	NA	NA	NA
APTX	Q7Z2E3	seq17736.105	APTX	Aprataxin		0.0882712	0.00134137	3.2146	0.0239977	0.438381	0.775223	0.0599678	0.00350877	2.91925	0.113339	2.59446e-05	4.223	0.0423323	0.145078	1.45822	0.0806169	4.29944e-05	4.09077	0.0264292	0.302199	1.03218	0.00386325	0.886414	0.142878	0.0157603	0.396605	0.8477	0.0330616	0.153324	1.4288	0.0151836	0.490404	0.689908	0.0236749	0.13765	1.4846	0.035232	0.133876	1.50002	0.0248049	0.309917	1.01589	0.0302207	0.0742091	1.78532	0.0282767	0.208829	1.25748	0.000687439	0.973259	0.0335286	0.0132117	0.383201	0.872014	NA	No_Assoc	-0.461272	NA	No_Assoc	2.35488	NA	NA	NA	NA	NA	NA	NA	NA	NA	NA	NA	NA	NA	NA	NA	NA	NA	NA	NA	NA
VCAM1	P19320	seq2967.8	VCAM-1	Vascular cell adhesion protein 1		0.176429	1.58655e-10	6.45281	0.192922	1.66786e-08	5.68743	0.182925	8.46097e-18	8.59316	0.108893	6.05166e-05	4.02504	0.284949	3.66162e-19	9.12087	0.18434	1.99572e-19	9.01351	0.0447548	0.0989282	1.65135	-0.0213115	0.512159	-0.655703	0.0176583	0.396243	0.848349	-0.0782664	0.00137966	-3.20637	0.0232463	0.384482	0.870031	-0.0320857	0.0750074	-1.78042	0.0402138	0.105689	1.6191	-0.00663	0.820999	-0.226317	0.0206237	0.276319	1.08863	-0.0761394	0.0013695	-3.20853	0.0129843	0.601648	0.52219	-0.0336577	0.0499254	-1.9606	NA	No_Assoc	-0.950652	NA	No_Assoc	3.03147	0.891369	No_Assoc	4.21808	Increased	0.662821	-1.15162	No_Assoc	No_Assoc	NA	NA	1.39315	-0.60701	2.2734	No assoc	No assoc	No assoc	-1.04331	3.47136	No assoc	Increased
SERPINC1	P01008	seq3344.60	Antithrombin III	Antithrombin-III		-0.149086	9.51157e-08	-5.3687	-0.195046	1.56654e-10	-6.46302	-0.170158	8.29722e-17	-8.32692	-0.190871	2.25967e-12	-7.09143	-0.28089	1.95033e-23	-10.2185	-0.234933	2.55408e-34	-12.216	0.024192	0.392025	0.856261	0.00987565	0.738937	0.33335	0.0173731	0.395486	0.849711	0.0300981	0.237411	1.18207	-0.0300448	0.213365	-1.24512	-0.00158776	0.927768	-0.0906539	0.0441353	0.0882162	1.70628	0.00752751	0.778026	0.281965	0.0264094	0.155134	1.42163	0.0195269	0.430175	0.78916	-0.0284202	0.205295	-1.2674	-0.00679914	0.682398	-0.409194	NA	No_Assoc	0.192339	NA	Decreased	-3.82606	-0.0163074	No_Assoc	0.92865	No_Assoc	-1.65976	0.216142	No_Assoc	No_Assoc	NA	NA	-2.30483	0.679417	-3.57437	No assoc	No assoc	Decreased	NA	NA	NA	NA
NUB1	Q9Y5A7	seq21996.28	NUB1	NEDD8 ultimate buster 1		-0.0558608	0.052013	-1.94507	-0.148169	2.01159e-06	-4.77976	-0.0984956	2.93614e-06	-4.67524	-0.0706204	0.0126002	-2.49884	-0.141124	1.63837e-06	-4.82178	-0.104639	2.64787e-07	-5.14693	0.0261767	0.331933	0.970644	0.00599846	0.833381	0.210422	0.0166467	0.39548	0.849721	0.0382609	0.11759	1.56616	0.0491437	0.036575	2.09324	0.0439186	0.0094732	2.59449	0.0498076	0.0448905	2.00791	0.0247617	0.335613	0.963327	0.0377302	0.0345331	2.11379	0.0251619	0.290783	1.0569	0.0361421	0.0986138	1.65313	0.0311186	0.0533001	1.93248	NA	No_Assoc	0.893161	NA	No_Assoc	0.114692	NA	NA	NA	NA	NA	NA	NA	NA	NA	NA	NA	NA	NA	NA	NA	NA	NA	NA	NA	NA
ITGA4|ITGB1	P13612|P05556	seq21688.50	VLA-4	Very Late Antigen-4		-0.00826687	0.765356	-0.298523	-0.00752861	0.797461	-0.256699	-0.0079189	0.694107	-0.393288	-0.0395196	0.14666	-1.45237	-0.0489021	0.0770789	-1.76963	-0.0441383	0.0228165	-2.27649	0.0154181	0.543524	0.607667	0.0152173	0.552262	0.594567	0.0153186	0.395247	0.85014	-0.00783058	0.733455	-0.340613	-0.0187629	0.374046	-0.889302	-0.0137648	0.375882	-0.88551	0.0213354	0.359974	0.915768	0.0169259	0.463555	0.733276	0.0191102	0.243842	1.16544	-0.0112016	0.616436	-0.501039	-0.0198991	0.310895	-1.01384	-0.0161134	0.274637	-1.09245	NA	No_Assoc	-1.27665	NA	No_Assoc	-0.110588	NA	NA	NA	NA	NA	NA	NA	NA	NA	NA	NA	NA	NA	NA	NA	NA	NA	NA	NA	NA
HBG2	P69892	seq19774.8	HBG2	Hemoglobin subunit gamma-2		0.111195	0.000230511	3.69552	0.0418865	0.198212	1.28746	0.0792427	0.000334188	3.58725	0.167102	1.21087e-08	5.74288	0.0398809	0.193625	1.30075	0.106816	4.17037e-07	5.06101	0.00960061	0.738673	0.333698	0.0246602	0.386566	0.866219	0.0172097	0.39508	0.850441	0.0376294	0.145444	1.45688	0.0132786	0.570974	0.566794	0.0242697	0.16193	1.39861	0.0157083	0.55239	0.594371	-0.00525325	0.838249	-0.204184	0.00494609	0.788471	0.268297	0.0340567	0.175547	1.3555	0.0342762	0.116753	1.56983	0.0341817	0.0380744	2.07405	NA	No_Assoc	-0.619522	NA	No_Assoc	-2.54335	3.01472	Increased	NA	NA	NA	NA	NA	NA	NA	NA	NA	NA	NA	NA	NA	NA	NA	NA	NA	NA
MRAP	Q8TCY5	seq7895.108	MRAP	Melanocortin-2 receptor accessory protein		-0.0882453	0.00141913	-3.1982	-0.0926129	0.00287994	-2.98723	-0.0901757	1.21412e-05	-4.37504	-0.165328	9.10803e-10	-6.1739	-0.129634	8.82266e-06	-4.46603	-0.148917	3.84662e-14	-7.56608	0.0157071	0.550102	0.597778	0.016822	0.544444	0.606304	0.0162343	0.394805	0.850936	-0.03765	0.11347	-1.58395	0.0074839	0.743274	0.327606	-0.0141873	0.389038	-0.861364	0.0296096	0.219356	1.22889	0.0112465	0.653851	0.448547	0.0207934	0.231356	1.19687	-0.0450402	0.051553	-1.94881	0.0114362	0.59111	0.537393	-0.0144769	0.355103	-0.924737	NA	No_Assoc	-0.11367	NA	No_Assoc	-2.14663	NA	NA	NA	NA	NA	NA	NA	NA	NA	NA	NA	NA	NA	NA	NA	NA	NA	NA	NA	NA
ATP5PB	P24539	seq23226.42	AT5F1	ATP synthase B chain, mitochondrial		0.227078	2.80122e-15	8.00427	0.103081	0.00236418	3.04759	0.17587	5.91026e-16	8.09115	0.232436	1.75468e-16	8.35658	0.129743	5.13977e-05	4.0659	0.188098	2.93839e-19	8.971	0.0388599	0.200849	1.27984	-0.00209748	0.944506	-0.0696242	0.0182205	0.394214	0.852	-0.0290369	0.291469	-1.05537	0.000359559	0.988479	0.0144431	-0.0128734	0.485567	-0.697377	-0.00359742	0.897856	-0.128397	-0.0135771	0.617796	-0.499125	-0.00873473	0.654478	-0.447551	-0.00641233	0.811645	-0.238356	0.00839635	0.717421	0.362005	0.00208221	0.905646	0.118532	NA	No_Assoc	-1.13007	NA	No_Assoc	0.0986643	1.49951	No_Assoc	NA	NA	NA	NA	NA	NA	NA	NA	NA	NA	NA	NA	NA	NA	NA	NA	NA	NA
EPHA5	P54756	seq3806.55	EphA5	Ephrin type-A receptor 5		0.403286	2.45366e-47	15.1031	0.408366	9.66025e-49	15.4525	0.405852	1.54162e-103	21.6071	0.51699	9.42967e-86	21.305	0.565078	4.342e-116	26.0523	0.543721	8.00242e-248	33.622	0.158325	0.0102507	2.57131	-0.100749	0.129392	-1.51769	0.038512	0.393605	0.853097	0.172133	0.00191026	3.11071	0.142598	0.00906103	2.61458	0.157152	5.21564e-05	4.04575	0.100429	0.0771076	1.76924	-0.0866248	0.14775	-1.44859	0.0117701	0.774958	0.285895	0.205585	0.000141844	3.81722	0.133228	0.00879363	2.62487	0.167264	5.94686e-06	4.52827	NA	Decreased	-3.47881	-3.9892	No_Assoc	1.32292	2.2617	No_Assoc	1.80547	No_Assoc	NA	NA	NA	NA	NA	NA	-1.83769	-5.72571	0.753869	No assoc	Decreased	No assoc	NA	NA	NA	NA
CMA1	P23946	seq3423.59	Chymase	Chymase		-0.232493	4.72697e-17	-8.51929	-0.335355	5.94268e-24	-10.3433	-0.275148	1.16851e-39	-13.1784	-0.349206	2.58749e-39	-13.6039	-0.431245	1.7304e-44	-14.6693	-0.384696	4.44016e-88	-19.8956	0.0410784	0.22089	1.2248	-0.00324659	0.930821	-0.0868323	0.0213151	0.393238	0.85376	-0.0290947	0.337518	-0.959466	-0.0231982	0.452859	-0.750936	-0.0262012	0.22599	-1.21075	0.0533482	0.0826671	1.73687	0.0101345	0.76372	0.300677	0.0337429	0.137199	1.4863	-0.0354485	0.229307	-1.20276	-0.0328079	0.253791	-1.14182	-0.0340946	0.097482	-1.65719	NA	No_Assoc	-1.7485	NA	Decreased	-4.06783	NA	NA	NA	NA	NA	NA	NA	NA	NA	NA	NA	NA	NA	NA	NA	NA	NA	NA	NA	NA
EHD4	Q9H223	seq11421.10	EHD4	EH domain-containing protein 4		0.0558165	0.051051	1.9532	-0.0890658	0.00622674	-2.7412	-0.00737549	0.731061	-0.343714	0.0728763	0.00895075	2.61862	-0.120596	8.65077e-05	-3.9412	-0.0147122	0.474858	-0.714597	0.0327274	0.21655	1.23647	-0.00242319	0.933141	-0.083914	0.0166791	0.392658	0.854807	0.0454366	0.0562382	1.91123	-0.00845907	0.720602	-0.357752	0.0183428	0.2739	1.09412	0.0332617	0.171082	1.36964	-0.0250084	0.336969	-0.96062	0.00614922	0.729134	0.346277	0.0450185	0.0513878	1.95038	0.00715194	0.745408	0.324788	0.0251945	0.11381	1.5813	NA	No_Assoc	0.305736	NA	No_Assoc	-1.74249	NA	NA	NA	NA	NA	NA	NA	NA	NA	NA	NA	NA	NA	NA	NA	NA	NA	NA	NA	NA
APOD	P05090	seq4712.28	Apo D	Apolipoprotein D		-0.0665969	0.0167653	-2.39522	-0.14318	5.19091e-05	-4.06789	-0.0960232	1.07705e-05	-4.4011	-0.145301	9.11895e-08	-5.37701	-0.165246	1.14386e-06	-4.90107	-0.153102	3.84715e-13	-7.26083	0.0355753	0.176748	1.35165	-0.00957547	0.76563	-0.298193	0.0174316	0.391809	0.85634	-0.0187696	0.431442	-0.786997	0.00595845	0.824478	0.221859	-0.00786699	0.659107	-0.441146	0.0528398	0.0289821	2.18641	-0.0146049	0.617448	-0.499657	0.0254549	0.171731	1.36666	-0.0282355	0.224682	-1.21481	0.00916898	0.716341	0.363477	-0.0110611	0.517565	-0.647103	NA	No_Assoc	-0.650965	NA	No_Assoc	-3.18504	-0.948767	No_Assoc	2.55438	Increased	-0.499943	-0.102159	No_Assoc	No_Assoc	NA	NA	0.26999	1.11506	-1.01406	No assoc	No assoc	No assoc	NA	NA	NA	NA
TXNDC12	O95881	seq4815.25	TXD12	Thioredoxin domain-containing protein 12		0.00592447	0.835764	0.207361	-0.0844916	0.00845672	-2.63822	-0.0341447	0.109257	-1.60154	-0.0272457	0.329795	-0.97493	-0.120953	5.56165e-05	-4.04718	-0.0709604	0.000508274	-3.47636	0.0174274	0.505803	0.665592	0.0154443	0.587778	0.542226	0.0165191	0.391462	0.856968	-0.0109403	0.643683	-0.462675	0.00241493	0.917952	0.103039	-0.00420349	0.800635	-0.252525	0.00793824	0.740848	0.330809	0.018061	0.483753	0.700529	0.012637	0.471879	0.719426	-0.00591103	0.797434	-0.256728	0.000456778	0.983365	0.0208556	-0.00256811	0.871438	-0.161832	NA	No_Assoc	0.361367	NA	Decreased	-4.35039	4.70487	Increased	3.81556	Increased	NA	NA	NA	NA	NA	NA	NA	NA	NA	NA	NA	NA	NA	NA	NA	NA
PRIM1	P49642	seq13591.31	PRI1	DNA primase small subunit		0.0520407	0.0644504	1.85077	0.0457799	0.140531	1.47493	0.0492186	0.018183	2.36187	0.0629529	0.0221072	2.29152	0.0677153	0.0202568	2.3251	0.0651953	0.00110486	3.26237	0.0244662	0.342878	0.948875	0.00666463	0.806076	0.245554	0.0160215	0.391414	0.857056	0.0263469	0.257567	1.13271	0.0241459	0.279202	1.08268	0.0252001	0.117484	1.56542	0.0274749	0.245383	1.16221	0.0118209	0.629623	0.4824	0.0199288	0.241455	1.17136	0.0246892	0.275564	1.09084	0.0204726	0.324668	0.985379	0.0224009	0.143308	1.46358	NA	No_Assoc	1.14326	NA	No_Assoc	-1.93186	NA	NA	NA	NA	NA	NA	NA	NA	NA	NA	NA	NA	NA	NA	NA	NA	NA	NA	NA	NA
EML2	O95834	seq25907.47	EMAL2	Echinoderm microtubule-associated protein-like 2		-0.214692	1.26161e-14	-7.80695	-0.293188	1.68656e-18	-8.94054	-0.247102	9.2906e-32	-11.7268	-0.357346	8.17714e-41	-13.8908	-0.4316	2.89706e-45	-14.8134	-0.389875	6.87864e-91	-20.2174	0.0368911	0.24939	1.15239	0.000237019	0.994631	0.00673085	0.0203054	0.391321	0.857224	-0.073569	0.0110187	-2.54605	-0.0899267	0.00189724	-3.11374	-0.081752	6.27618e-05	-4.00218	0.0206604	0.482401	0.702664	-0.00378907	0.905126	-0.119217	0.00938529	0.66368	0.434838	-0.0652498	0.0204933	-2.32027	-0.0871529	0.00122531	-3.24176	-0.0766938	7.9268e-05	-3.9466	NA	No_Assoc	-1.80845	NA	Decreased	-5.08856	NA	NA	NA	NA	NA	NA	NA	NA	NA	NA	NA	NA	NA	NA	NA	NA	NA	NA	NA	NA
VCP	P55072	seq25033.194	TER ATPase	Transitional endoplasmic reticulum ATPase		-0.172623	8.10196e-10	-6.19246	-0.168731	5.60224e-08	-5.47047	-0.170873	1.43017e-16	-8.2622	-0.231316	3.36963e-17	-8.56034	-0.275734	1.34562e-21	-9.75808	-0.252533	3.01171e-38	-12.9309	0.00817832	0.777088	0.283179	0.0275956	0.348116	0.938671	0.0177143	0.389886	0.859824	0.0021122	0.935572	0.080853	-0.0467012	0.0531536	-1.93586	-0.0242339	0.171515	-1.36735	0.0428619	0.106746	1.6142	0.0204644	0.439716	0.772968	0.0316302	0.0915825	1.68711	-0.0165853	0.515162	-0.651015	-0.0419016	0.0628408	-1.8623	-0.030808	0.0677292	-1.8268	NA	No_Assoc	-0.0807417	NA	Decreased	-5.17844	NA	NA	0.688785	No_Assoc	NA	NA	NA	NA	NA	NA	NA	NA	NA	NA	NA	NA	NA	NA	NA	NA
POU2AF1	Q16633	seq21839.3	OBF1	POU domain class 2-associating factor 1		-0.100896	0.000278902	-3.64516	-0.0685689	0.0331956	-2.13317	-0.0871318	3.26521e-05	-4.15413	-0.103825	0.00012613	-3.84674	-0.154267	1.2165e-06	-4.88807	-0.125133	1.05786e-09	-6.10043	-0.00311316	0.905525	-0.11871	0.0392681	0.16419	1.39232	0.016539	0.389142	0.861174	0.0221885	0.348537	0.937807	-0.0213198	0.389846	-0.860338	0.00144044	0.932918	0.0841742	0.0168607	0.483475	0.700949	0.0434472	0.0847902	1.72557	0.0295471	0.0893533	1.69882	0.0110537	0.630862	0.48064	-0.0243774	0.292706	-1.05286	-0.00654235	0.688449	-0.400961	NA	No_Assoc	0.498733	NA	No_Assoc	-1.55973	NA	NA	NA	NA	NA	NA	NA	NA	NA	NA	NA	NA	NA	NA	NA	NA	NA	NA	NA	NA
CARS1	P49589	seq14098.28	SYCC	Cysteine--tRNA ligase, cytoplasmic		-0.110783	5.77034e-05	-4.03634	-0.0840432	0.00929267	-2.60602	-0.0995509	1.90883e-06	-4.76284	-0.0945342	0.000486664	-3.49751	-0.103663	0.000686039	-3.40548	-0.0985587	1.08022e-06	-4.87643	0.00195007	0.941058	0.0739561	0.0344746	0.232011	1.19591	0.0167661	0.388837	0.861728	0.0577076	0.0156256	2.42099	0.0397137	0.0954825	1.66871	0.0486966	0.00383487	2.89143	0.0269708	0.265678	1.11359	0.048268	0.0635139	1.85761	0.0368719	0.0374175	2.08118	0.0443807	0.0564758	1.90919	0.0303297	0.172048	1.36662	0.0370299	0.0210638	2.30684	NA	No_Assoc	-0.345249	NA	No_Assoc	-2.24626	-0.141172	No_Assoc	NA	NA	NA	NA	NA	NA	NA	NA	NA	NA	NA	NA	NA	NA	NA	NA	NA	NA
KLK12	Q9UKR0	seq3199.54	kallikrein 12	Kallikrein-12		-0.133891	3.44368e-06	-4.66507	NA	NA	NA	-0.133891	3.08511e-06	-4.66507	-0.195532	3.06067e-12	-7.05023	NA	NA	NA	-0.195532	1.78623e-12	-7.05023	0.0248268	0.387312	0.864829	NA	NA	NA	0.0248268	0.387132	0.864829	0.00670211	0.795389	0.259379	NA	NA	NA	0.00670211	0.795343	0.259379	0.0222881	0.397895	0.8457	NA	NA	NA	0.0222881	0.39772	0.8457	0.00773598	0.758894	0.307007	NA	NA	NA	0.00773598	0.758838	0.307007	NA	NA	NA	NA	NA	NA	NA	NA	NA	NA	NA	NA	NA	NA	NA	NA	NA	NA	NA	NA	NA	NA	NA	NA	NA	NA
FGF19	O95750	seq13724.27	FGF-19	Fibroblast growth factor 19		0.15073	1.9904e-08	5.65119	0.199832	1.12272e-10	6.51447	0.171871	1.3534e-17	8.53904	0.172692	7.55e-11	6.56878	0.210042	6.1666e-13	7.28688	0.189653	1.61078e-22	9.76376	-4.16324e-06	0.999877	-0.000154706	0.0369206	0.203316	1.27295	0.0170778	0.386658	0.865693	-0.0300546	0.219704	-1.22796	-0.0046129	0.846751	-0.193313	-0.0170112	0.319427	-0.995636	0.00342579	0.889561	0.13889	0.0533532	0.0412034	2.04398	0.0269773	0.132379	1.50479	-0.0316238	0.184684	-1.32724	-0.0159077	0.474364	-0.715652	-0.023221	0.153098	-1.42867	NA	No_Assoc	-1.25265	NA	No_Assoc	0.406921	-0.727969	No_Assoc	NA	NA	-2.9562	1.16449	Decreased	No_Assoc	NA	NA	NA	NA	NA	NA	NA	NA	0.178565	0.302068	No assoc	No assoc
DEFA5	Q01523	seq16785.45	HD-5	Defensin-5		0.021808	0.439568	0.773183	-0.041078	0.182154	-1.33504	-0.00690648	0.739756	-0.332176	-0.0152374	0.582753	-0.549518	-0.0790135	0.0075538	-2.6766	-0.0451317	0.0255455	-2.23305	0.0285053	0.269033	1.10581	0.00275637	0.917356	0.10379	0.0160142	0.386614	0.865774	-0.00851534	0.715983	-0.363919	-0.0221865	0.325254	-0.984186	-0.0156056	0.336422	-0.961259	0.0240093	0.310409	1.0148	-0.000572086	0.980728	-0.0241618	0.011728	0.483447	0.700769	-0.0058303	0.797861	-0.256174	-0.0199036	0.342093	-0.950476	-0.0134516	0.382715	-0.872904	NA	No_Assoc	0.237826	NA	No_Assoc	1.42626	1.0382	No_Assoc	NA	NA	NA	NA	NA	NA	NA	NA	NA	NA	NA	NA	NA	NA	NA	NA	NA	NA
NFATC4	Q14934	seq11560.76	NFAC4	Nuclear factor of activated T-cells, cytoplasmic 4		-0.0806402	0.00310255	-2.96352	-0.106382	0.000483023	-3.50092	-0.0920959	5.5407e-06	-4.5432	-0.145309	6.47139e-08	-5.44015	-0.122071	1.77776e-05	-4.31092	-0.134367	4.66519e-12	-6.91541	0.0200475	0.438287	0.775354	0.0121069	0.659099	0.441283	0.0163124	0.385989	0.866914	-0.0161671	0.490885	-0.689119	0.0268887	0.228894	1.20392	0.00641896	0.691505	0.396814	0.0263266	0.268789	1.10638	0.0349031	0.158754	1.41028	0.0304464	0.0759003	1.77499	-0.0202961	0.374473	-0.888466	0.0113687	0.58563	0.545349	-0.00301918	0.844557	-0.196068	NA	No_Assoc	1.97101	NA	No_Assoc	-1.02383	NA	NA	NA	NA	NA	NA	NA	NA	NA	NA	NA	NA	NA	NA	NA	NA	NA	NA	NA	NA
SCP2	P22307	seq24293.39	NLTP:isoform 6	Nonspecific lipid-transfer protein:isoform 6		0.0696571	0.0111923	2.54056	0.160187	1.54096e-05	4.34345	0.101882	3.65208e-06	4.63026	0.114203	2.40825e-05	4.23982	0.202101	8.79108e-09	5.80039	0.147083	5.12878e-12	6.90197	0.0110174	0.665985	0.431772	0.0286744	0.388183	0.863286	0.0175705	0.385219	0.86832	0.0404428	0.0810257	1.74624	0.0372689	0.173604	1.36166	0.0391185	0.0269245	2.21261	-0.0129112	0.582449	-0.54996	0.00542842	0.856549	0.180815	-0.00595208	0.74757	-0.321845	0.0535698	0.017665	2.37586	0.0535423	0.0361838	2.09762	0.0535577	0.00152784	3.16934	NA	No_Assoc	-0.306008	NA	No_Assoc	-1.68512	0.979194	No_Assoc	NA	NA	NA	NA	NA	NA	NA	NA	NA	NA	NA	NA	NA	NA	NA	NA	NA	NA
RXRA	P19793	seq20245.13	Retinoic acid receptor RXR-alpha	Retinoic acid receptor RXR-alpha		-0.103563	0.000144027	-3.81354	-0.11028	0.000262429	-3.66223	-0.106576	1.25942e-07	-5.28465	-0.166609	4.86304e-10	-6.27587	-0.131171	3.56152e-06	-4.66025	-0.149925	8.28837e-15	-7.76309	0.0190638	0.468313	0.725461	0.0135785	0.617764	0.49917	0.0164159	0.385077	0.86858	-0.0109192	0.647743	-0.457017	0.0210687	0.343931	0.946854	0.00621091	0.702884	0.38143	0.0147359	0.542553	0.609134	0.0100204	0.683422	0.407911	0.0124143	0.471384	0.720229	-0.00906525	0.696894	-0.389612	0.0235052	0.257973	1.13181	0.00906286	0.558589	0.584939	NA	No_Assoc	1.48823	NA	No_Assoc	-3.23257	NA	NA	NA	NA	NA	NA	NA	NA	NA	NA	NA	NA	NA	NA	NA	NA	NA	NA	NA	NA
IL7	P13232	seq14049.17	IL-7	Interleukin-7		-0.0690149	0.0127941	-2.49323	-0.0911685	0.00160041	-3.16412	-0.0796478	6.60624e-05	-3.99004	-0.132228	7.70491e-07	-4.96929	-0.150551	5.76526e-08	-5.46566	-0.141073	1.68769e-13	-7.37146	0.0160042	0.537305	0.617074	0.0156218	0.540926	0.611616	0.0158101	0.384978	0.86876	-0.0271345	0.241751	-1.17121	-0.0215039	0.320327	-0.994263	-0.0241259	0.127006	-1.52602	0.0335682	0.158609	1.41066	0.0124571	0.584661	0.546761	0.0225539	0.170531	1.3705	-0.0362543	0.108112	-1.60796	-0.0193467	0.336586	-0.961378	-0.0268435	0.0737832	-1.78796	NA	No_Assoc	1.42569	NA	No_Assoc	-0.897073	1.59104	No_Assoc	NA	NA	NA	NA	NA	NA	NA	NA	NA	NA	NA	NA	NA	NA	NA	NA	NA	NA
PCDH12	Q9NPG4	seq21704.8	PCD12	Protocadherin-12		NA	NA	NA	0.232147	0.00446532	2.88416	0.232147	0.00392454	2.88416	NA	NA	NA	0.201698	0.00269305	3.04835	0.201698	0.002301	3.04835	NA	NA	NA	0.0647599	0.386256	0.868819	0.0647599	0.384946	0.868819	NA	NA	NA	0.0248799	0.650331	0.454162	0.0248799	0.649712	0.454162	NA	NA	NA	0.0845197	0.203594	1.2767	0.0845197	0.201709	1.2767	NA	NA	NA	0.0153014	0.764335	0.300314	0.0153014	0.763938	0.300314	NA	NA	NA	NA	NA	NA	0.382662	No_Assoc	NA	NA	NA	NA	NA	NA	NA	NA	NA	NA	NA	NA	NA	NA	NA	NA	NA	NA
LMAN1	P49257	seq15688.30	Mannose-binding lectin	Protein ERGIC-53		0.140398	3.85862e-07	5.10417	0.135017	1.16921e-05	4.40426	0.137998	1.57953e-11	6.7404	0.136664	4.5851e-07	5.07074	0.152676	1.53576e-07	5.28379	0.144114	2.63021e-13	7.31209	0.0400232	0.128852	1.51969	-0.00998139	0.723594	-0.353754	0.0167414	0.38454	0.869562	0.00558442	0.814462	0.234726	-0.0330568	0.155175	-1.42251	-0.0141904	0.393322	-0.853608	0.0204679	0.397794	0.84587	-0.0167359	0.511047	-0.657433	0.00280868	0.872767	0.160145	0.0169002	0.465462	0.730116	-0.0283402	0.19048	-1.31001	-0.00724747	0.64656	-0.458546	NA	No_Assoc	1.27843	NA	No_Assoc	1.74027	-0.462295	No_Assoc	3.69747	Increased	NA	NA	NA	NA	NA	NA	0.50306	-2.56199	2.16794	No assoc	Decreased	No assoc	NA	NA	NA	NA
WARS2	Q9UGM6	seq22792.21	SYWM	Tryptophan--tRNA ligase, mitochondrial		-0.164446	1.03595e-08	-5.76567	-0.284013	3.77457e-19	-9.11952	-0.218986	2.20522e-25	-10.4112	-0.272261	1.14753e-22	-10.0016	-0.377287	7.22109e-38	-13.3934	-0.322977	3.71425e-61	-16.4993	0.0361018	0.227573	1.20726	-0.00192723	0.954903	-0.056565	0.019554	0.384282	0.870034	-0.032935	0.223627	-1.21758	-0.0205717	0.458172	-0.742138	-0.0269046	0.164609	-1.38974	0.0358479	0.191915	1.30568	0.0162104	0.598166	0.527203	0.0271366	0.185148	1.32507	-0.0331563	0.208369	-1.25875	-0.0330077	0.201964	-1.27679	-0.0330806	0.0729828	-1.79294	NA	No_Assoc	-0.788632	NA	Decreased	-3.98794	NA	NA	NA	NA	NA	NA	NA	NA	NA	NA	NA	NA	NA	NA	NA	NA	NA	NA	NA	NA
EEF1B2	P24534	seq5882.34	EF-1-beta	Elongation factor 1-beta		-0.0316231	0.25333	-1.14285	-0.0248335	0.396525	-0.848191	-0.0284199	0.157597	-1.4132	-0.0732049	0.00692235	-2.70525	-0.0892991	0.00125852	-3.23407	-0.0810896	2.71973e-05	-4.19575	0.00953994	0.70763	0.375131	0.0220659	0.390539	0.858999	0.0157399	0.383792	0.870931	-0.019701	0.391182	-0.857788	-0.0297354	0.161785	-1.40009	-0.0251101	0.107327	-1.61033	0.0106466	0.648824	0.455513	-0.0077653	0.738324	-0.334164	0.00138743	0.932903	0.0841928	-0.0207738	0.35272	-0.929691	-0.00894016	0.652404	-0.450555	-0.0141575	0.339978	-0.954209	NA	No_Assoc	-1.40965	NA	No_Assoc	-2.21664	NA	NA	NA	NA	NA	NA	NA	NA	NA	NA	NA	NA	NA	NA	NA	NA	NA	NA	NA	NA
CXCL3	P19876	seq22973.8	Gro-g	Gro-gamma		0.0405669	0.156597	1.4175	0.0444145	0.204353	1.27021	0.0421104	0.0572434	1.90145	0.00324962	0.907918	0.11569	-0.00117317	0.972505	-0.0344771	0.00145722	0.946366	0.0672706	0.00230028	0.930298	0.087488	0.0377808	0.216539	1.2367	0.0173981	0.382642	0.873038	-0.0474828	0.0451836	-2.00506	-0.00637307	0.804138	-0.248072	-0.0285978	0.100509	-1.64239	0.00230821	0.923704	0.0957896	0.0376682	0.174706	1.35837	0.0175212	0.335402	0.963289	-0.0475546	0.0391832	-2.06454	-0.00558313	0.81643	-0.232212	-0.0274683	0.0986465	-1.65145	NA	No_Assoc	1.6595	NA	No_Assoc	0.460234	0.282144	No_Assoc	NA	NA	-1.85006	0.425754	No_Assoc	No_Assoc	NA	NA	NA	NA	NA	NA	NA	NA	NA	NA	NA	NA
TMPRSS11A	Q6ZMR5	seq7231.37	TM11A	Transmembrane protease serine 11A		-0.0766768	0.00536338	-2.78944	-0.0457499	0.133807	-1.50042	-0.062811	0.00209467	-3.07647	-0.143913	9.11759e-08	-5.37651	-0.138345	1.53268e-06	-4.83458	-0.141315	4.86241e-13	-7.22909	0.00686423	0.789989	0.266384	0.0266234	0.323263	0.988241	0.0163047	0.381254	0.875588	-0.0384199	0.0993717	-1.64919	-0.0470937	0.0337153	-2.12626	-0.0429757	0.00742154	-2.67731	-0.000743312	0.974933	-0.031429	0.0106986	0.659476	0.440763	0.00482906	0.775581	0.285082	-0.034441	0.128603	-1.52069	-0.0360614	0.0805616	-1.74914	-0.0353271	0.0204957	-2.31715	NA	No_Assoc	-0.0977616	NA	Decreased	-4.33766	NA	NA	NA	NA	NA	NA	NA	NA	NA	NA	NA	NA	NA	NA	NA	NA	NA	NA	NA	NA
NETO1	Q8TDF5	seq5639.49	NETO1	Neuropilin and tolloid-like protein 1		0.208057	1.64026e-13	7.46114	0.243953	1.32037e-15	8.11755	0.224664	4.23393e-28	10.9907	0.252961	2.0745e-20	9.42814	0.408587	6.73341e-49	15.4888	0.332093	9.38201e-70	17.6546	0.060508	0.0318758	2.14848	-0.0373953	0.251778	-1.14668	0.0186847	0.380706	0.876596	0.0626302	0.0138676	2.46431	0.100632	0.000182472	3.7556	0.0806272	1.22849e-05	4.37247	0.0589333	0.0229255	2.27762	-0.0252535	0.390205	-0.859603	0.0221561	0.253851	1.14105	0.0634177	0.0105103	2.56262	0.092221	0.000230327	3.6961	0.0777013	9.76738e-06	4.42226	NA	No_Assoc	-2.78222	NA	No_Assoc	-0.157663	3.00182	Increased	1.1357	No_Assoc	NA	NA	NA	NA	NA	NA	NA	NA	NA	NA	NA	NA	NA	NA	NA	NA
TGIF2	Q9GZN2	seq9847.21	TGIF2	Homeobox protein TGIF2		0.0853803	0.00173989	3.13862	0.0879849	0.00315505	2.95902	0.086567	1.61008e-05	4.31306	0.104281	0.000113591	3.8727	0.0654612	0.0197324	2.33495	0.0856533	1.03131e-05	4.4105	0.0199074	0.433314	0.783806	0.0118666	0.652374	0.450596	0.0160326	0.380499	0.876977	0.0172627	0.457464	0.743277	-0.0276401	0.201085	-1.27927	-0.00680824	0.666922	-0.430376	0.00340572	0.883848	0.146125	0.00101235	0.966039	0.0425865	0.00223266	0.89328	0.134155	0.0254792	0.259926	1.12712	-0.0201617	0.318007	-0.999039	8.07727e-05	0.995719	0.00536529	NA	No_Assoc	-1.10137	NA	No_Assoc	-0.589064	0.199585	No_Assoc	NA	NA	NA	NA	NA	NA	NA	NA	NA	NA	NA	NA	NA	NA	NA	NA	NA	NA
IGFALS	P35858	seq6605.17	IGFALS	Insulin-like growth factor-binding protein complex acid labile subunit		-0.0363043	0.199593	-1.28342	-0.0239473	0.416345	-0.8131	-0.030375	0.136522	-1.48887	-0.0793997	0.0041042	-2.87557	-0.117639	2.26065e-05	-4.25662	-0.098502	4.58806e-07	-5.04278	-0.0115612	0.656194	-0.445286	0.0438027	0.0920299	1.68634	0.0161085	0.380367	0.87722	-0.0478061	0.0407731	-2.04805	-0.033638	0.115001	-1.57742	-0.0400834	0.0108974	-2.54597	-0.0247225	0.299483	-1.03799	0.029394	0.20962	1.25539	0.00279777	0.86693	0.167559	-0.0405973	0.0741786	-1.78708	-0.0235382	0.235219	-1.18771	-0.0309105	0.0384704	-2.06981	NA	No_Assoc	-1.67208	NA	Decreased	-3.79879	-1.42314	No_Assoc	-0.266506	No_Assoc	NA	NA	NA	NA	NA	NA	-1.24748	0.794061	-2.17973	No assoc	No assoc	No assoc	NA	NA	NA	NA
LIF	P15018	seq7790.21	LIF	Leukemia inhibitory factor		-0.190296	1.75878e-11	-6.78973	-0.302716	3.51985e-20	-9.39041	-0.238691	1.5542e-29	-11.2851	-0.336251	5.36622e-35	-12.7452	-0.405034	5.59975e-41	-13.9963	-0.367471	3.0462e-79	-18.8481	0.0499323	0.110723	1.59613	-0.015987	0.645211	-0.460558	0.0203883	0.380298	0.877347	-0.061109	0.0310339	-2.15918	-0.0596903	0.0357747	-2.10217	-0.060402	0.00258429	-3.01329	0.0724398	0.0117389	2.52377	-0.00282629	0.928018	-0.0903604	0.0380319	0.0721174	1.79838	-0.0732448	0.00787834	-2.66172	-0.0689567	0.0090146	-2.61636	-0.0710083	0.000191022	-3.7306	NA	No_Assoc	-1.4849	NA	Decreased	-3.95024	NA	NA	NA	NA	-1.52069	-0.813028	No_Assoc	No_Assoc	1.64917	No_Assoc	NA	NA	NA	NA	NA	NA	NA	NA	NA	NA
CSNK1G2	P78368	seq17436.193	CSNK1G2	Casein kinase I isoform gamma-2		-0.163744	8.67325e-09	-5.79581	-0.263298	5.47809e-15	-7.93062	-0.205556	1.25278e-21	-9.55359	-0.202907	3.05962e-13	-7.37448	-0.452273	1.73226e-49	-15.5847	-0.320954	3.86535e-58	-16.0743	0.00257127	0.928327	0.0899689	0.0454604	0.19832	1.28716	0.0195424	0.379065	0.87962	0.0130618	0.614068	0.504407	-0.114798	7.37845e-05	-3.97945	-0.0439925	0.0224352	-2.28292	0.0170218	0.51641	0.649082	0.0378817	0.234463	1.18962	0.0254519	0.208646	1.2573	0.00520053	0.836561	0.206339	-0.109561	4.84711e-05	-4.07978	-0.0485446	0.00825407	-2.6415	NA	No_Assoc	0.286049	NA	Decreased	-4.41103	NA	NA	NA	NA	NA	NA	NA	NA	NA	NA	NA	NA	NA	NA	NA	NA	NA	NA	NA	NA
CSMD2	Q7Z408	seq9971.5	CSMD2	CUB and sushi domain-containing protein 2		0.274215	1.08095e-23	10.2493	0.445887	2.58899e-46	15.0043	0.35107	9.10368e-70	17.6563	0.424161	1.27018e-59	17.2261	0.541805	1.28072e-81	20.9081	0.479981	2.89697e-159	26.8897	-0.0294004	0.438463	-0.775049	0.100303	0.0239869	2.26059	0.0253693	0.378925	0.879878	0.0914758	0.00752579	2.67718	0.0946102	0.00935652	2.60351	0.0929466	0.000188579	3.73384	-0.0536379	0.123356	-1.54192	0.0905002	0.0238141	2.26339	0.00845883	0.747217	0.322311	0.10467	0.00167219	3.15016	0.101634	0.00265461	3.01228	0.103176	1.31182e-05	4.35812	NA	No_Assoc	-1.22809	NA	Increased	5.84505	3.2806	Increased	0.938835	No_Assoc	NA	NA	NA	NA	NA	NA	NA	NA	NA	NA	NA	NA	NA	NA	NA	NA
GNG12	Q9UBI6	seq25211.14	GBG12	Guanine nucleotide-binding protein G(I)/G(S)/G(O) gamma-12 subunit		-0.134939	1.40564e-06	-4.84917	-0.246376	1.43131e-13	-7.49258	-0.181442	1.32241e-17	-8.54172	-0.189813	2.27659e-12	-7.09188	-0.351989	3.6343e-30	-11.7787	-0.262	1.91249e-39	-13.1412	0.0184941	0.504644	0.667407	0.0194359	0.565501	0.574873	0.0188725	0.378537	0.880594	0.00188582	0.939689	0.0756775	-0.027864	0.316255	-1.00267	-0.0113736	0.539849	-0.613042	0.0245673	0.33472	0.965048	0.00549782	0.856894	0.180375	0.0167312	0.391824	0.856314	-0.00114892	0.962233	-0.0473612	-0.0180236	0.485886	-0.697117	-0.00904942	0.608977	-0.511535	NA	No_Assoc	-0.0206773	NA	Decreased	-4.16778	NA	NA	NA	NA	NA	NA	NA	NA	NA	NA	NA	NA	NA	NA	NA	NA	NA	NA	NA	NA
TNFSF14	O43557	seq5988.49	LIGHT	Tumor necrosis factor ligand superfamily member 14		-0.0413435	0.133335	-1.5021	-0.0941729	0.00215454	-3.07567	-0.0649541	0.00150742	-3.17325	-0.070088	0.00950388	-2.59757	-0.146897	3.43192e-07	-5.13092	-0.106219	6.32302e-08	-5.40942	0.0325964	0.204038	1.27083	-0.0018286	0.9467	-0.0668674	0.016485	0.378229	0.881164	0.0261178	0.260552	1.12562	-0.0299614	0.180342	-1.3406	-0.00297247	0.853493	-0.184664	0.0447602	0.0578545	1.89863	-0.00235263	0.923985	-0.0954385	0.0222543	0.191491	1.30618	0.0192744	0.39399	0.852714	-0.0296307	0.155331	-1.42198	-0.00716299	0.640117	-0.467536	NA	No_Assoc	0.483986	NA	No_Assoc	-2.44535	NA	NA	NA	NA	-0.98884	-0.281885	No_Assoc	No_Assoc	-1.71569	No_Assoc	NA	NA	NA	NA	NA	NA	NA	NA	NA	NA
MRC1	P22897	seq2637.77	Macrophage mannose receptor	Macrophage mannose receptor 1		0.257344	1.09295e-20	9.50012	0.292993	9.52545e-21	9.53986	0.272942	3.76282e-41	13.4352	0.357895	6.4172e-41	13.9149	0.421976	3.77121e-49	15.5313	0.388181	6.22661e-96	20.7825	0.0485568	0.121405	1.55	-0.0137883	0.690226	-0.398658	0.0204601	0.378212	0.881195	0.0905328	0.0014335	3.19528	0.0701586	0.0134525	2.47576	0.0803475	6.07e-05	4.01007	0.0406571	0.157431	1.41465	-0.00271513	0.930601	-0.0871095	0.0207268	0.326608	0.980969	0.0948503	0.000579685	3.45023	0.0624542	0.0180665	2.36798	0.077981	4.17906e-05	4.09735	NA	No_Assoc	-1.27356	NA	No_Assoc	2.07028	5.19645	Increased	4.46254	Increased	1.55213	-3.49653	No_Assoc	Decreased	NA	NA	-0.367939	-2.71043	1.05014	No assoc	Decreased	No assoc	NA	NA	NA	NA
ANTKMT	Q9BQD7	seq7148.42	F173A	Protein FAM173A		0.173737	7.10224e-10	6.2143	0.161861	2.92375e-07	5.16185	0.168477	6.82791e-16	8.07356	0.201429	4.58538e-13	7.31843	0.159825	9.392e-08	5.37586	0.182228	1.83903e-19	9.02247	0.00528513	0.854175	0.183835	0.0306941	0.287526	1.06411	0.0179475	0.378104	0.881395	-0.027847	0.287454	-1.0642	-0.0132228	0.578415	-0.555876	-0.0198398	0.259673	-1.12716	-0.0156116	0.554952	-0.590523	0.0105585	0.684955	0.405825	-0.00231727	0.900553	-0.124963	-0.0178633	0.484993	-0.698512	0.00104074	0.96246	0.0470778	-0.00704408	0.673616	-0.421191	NA	No_Assoc	0.572584	NA	No_Assoc	0.277034	-0.123971	No_Assoc	NA	NA	NA	NA	NA	NA	NA	NA	NA	NA	NA	NA	NA	NA	NA	NA	NA	NA
PGD	P52209	seq4187.49	6-Phosphogluconate dehydrogenase	6-phosphogluconate dehydrogenase, decarboxylating		-0.0260538	0.343319	-0.948	0.0382441	0.265195	1.11479	-0.000919561	0.965804	-0.0428721	0.036212	0.180174	1.34099	-0.0206907	0.533564	-0.622779	0.0135747	0.517113	0.647803	-0.00734887	0.770453	-0.291848	0.0500663	0.0896731	1.6987	0.0168765	0.378037	0.881519	0.0626188	0.00592943	2.75655	-0.000753285	0.97626	-0.0297648	0.0343426	0.0422048	2.03149	-0.0145297	0.5296	-0.628799	0.0337724	0.199521	1.28373	0.00650555	0.70787	0.374718	0.0668778	0.00250726	3.02883	0.0106079	0.652959	0.449784	0.0405942	0.0117872	2.51845	NA	No_Assoc	2.26767	NA	No_Assoc	-1.16454	6.86774	Increased	3.48841	Increased	NA	NA	NA	NA	NA	NA	NA	NA	NA	NA	NA	NA	NA	NA	NA	NA
TBC1D13	Q9NVG8	seq21163.21	TBC13	TBC1 domain family member 13		0.0257313	0.350276	0.93442	-0.01497	0.647679	-0.457124	0.00887272	0.673768	0.420982	0.10657	8.4683e-05	3.94429	-0.0834139	0.00711466	-2.69684	0.0243435	0.231566	1.19633	-0.00850615	0.737496	-0.33525	0.0491364	0.0871184	1.71245	0.0167876	0.377118	0.883219	0.0617676	0.00735502	2.68494	1.09962e-05	0.999631	0.000462497	0.0319063	0.0536227	1.92987	-0.0275111	0.238942	-1.17823	0.0242742	0.3514	0.932305	-0.00442786	0.79894	-0.254719	0.0718406	0.00136851	3.2088	0.0171344	0.441828	0.769411	0.0443415	0.00497875	2.80841	NA	No_Assoc	0.451201	NA	No_Assoc	0.0117982	0.326885	No_Assoc	NA	NA	NA	NA	NA	NA	NA	NA	NA	NA	NA	NA	NA	NA	NA	NA	NA	NA
SNTN	A6NMZ2	seq21009.28	SNTAN	Sentan		0.143667	1.13308e-06	4.89227	0.15762	6.56045e-07	5.0043	0.150156	2.73184e-12	6.99087	0.147848	2.63866e-07	5.17737	0.125079	2.93573e-05	4.19666	0.136951	3.0999e-11	6.64175	0.00112151	0.969006	0.0388638	0.0346579	0.227038	1.20873	0.0179973	0.376248	0.884831	-0.0390709	0.131565	-1.509	-0.0358036	0.12664	-1.5287	-0.037274	0.0318745	-2.14598	-0.0165477	0.532865	-0.623821	0.0271005	0.295077	1.04757	0.00582327	0.7532	0.314422	-0.0293767	0.243957	-1.16573	-0.0305797	0.161085	-1.40242	-0.0300646	0.068258	-1.8233	NA	No_Assoc	0.709716	NA	Increased	6.31269	NA	NA	NA	NA	NA	NA	NA	NA	NA	NA	NA	NA	NA	NA	NA	NA	NA	NA	NA	NA
NTMT1	Q9BV86	seq12454.105	NTM1A	N-terminal Xaa-Pro-Lys N-methyltransferase 1		-0.0537256	0.0492433	-1.96847	0.0333511	0.285403	1.06881	-0.0159831	0.436561	-0.778013	-0.053046	0.0484039	-1.97582	-0.0719824	0.0141224	-2.45825	-0.0616944	0.00182307	-3.11764	-0.0172374	0.492343	-0.686799	0.0553529	0.0412255	2.04379	0.0163001	0.375918	0.885442	-0.00515699	0.820141	-0.227413	-0.04364	0.0485232	-1.97508	-0.0248982	0.115646	-1.57332	-0.0239147	0.299537	-1.03788	0.0593198	0.015719	2.41936	0.0151203	0.367853	0.900503	-0.00119085	0.956938	-0.0540083	-0.0460918	0.0256862	-2.23414	-0.0251323	0.0952583	-1.66829	NA	No_Assoc	-0.59268	NA	No_Assoc	-0.58849	NA	NA	NA	NA	NA	NA	NA	NA	NA	NA	NA	NA	NA	NA	NA	NA	NA	NA	NA	NA
NDUFS4	O43181	seq10584.7	NDUS4	NADH dehydrogenase [ubiquinone] iron-sulfur protein 4, mitochondrial		0.0264779	0.333375	0.967728	0.127686	5.59344e-05	4.04589	0.0699065	0.000720952	3.38148	0.0442352	0.101643	1.6382	0.0834959	0.00537824	2.78925	0.0618488	0.00203778	3.08467	-8.21507e-05	0.997396	-0.003264	0.0374905	0.18301	1.33243	0.0166185	0.375673	0.885896	0.0120203	0.598836	0.526216	-0.0241322	0.299025	-1.03904	-0.00575585	0.72377	-0.353424	-0.024882	0.282132	-1.07603	-0.00625518	0.807194	-0.244109	-0.0165215	0.335855	-0.962388	0.0252636	0.256342	1.13562	0.00608388	0.780743	0.278423	0.0155018	0.320024	0.994409	NA	No_Assoc	0.587962	NA	No_Assoc	-1.39338	NA	NA	NA	NA	NA	NA	NA	NA	NA	NA	NA	NA	NA	NA	NA	NA	NA	NA	NA	NA
MCL1	Q07820	seq9819.110	Mcl-1	Induced myeloid leukemia cell differentiation protein Mcl-1		0.0411817	0.13733	1.48681	0.0910196	0.0109437	2.54897	0.0599034	0.00619857	2.73709	0.0594866	0.0285681	2.19207	0.151631	6.58801e-06	4.52927	0.0960241	5.2393e-06	4.55497	0.0143009	0.573412	0.56319	0.0224237	0.475657	0.713561	0.0175095	0.375333	0.886528	0.0241568	0.292722	1.05264	0.0718685	0.00536343	2.79014	0.0452699	0.00824172	2.642	0.0141693	0.543452	0.607777	0.0246454	0.384005	0.870904	0.0184048	0.306378	1.02285	0.0239298	0.283661	1.07262	0.0702634	0.00343292	2.93271	0.0454476	0.00537664	2.78356	NA	No_Assoc	-0.931069	NA	No_Assoc	2.40669	4.78503	Increased	NA	NA	NA	NA	NA	NA	NA	NA	NA	NA	NA	NA	NA	NA	NA	NA	NA	NA
CR2	P20023	seq15570.99	Complement receptor type 2	Complement receptor type 2		0.0918533	0.000999367	3.29891	0.0522588	0.0966586	1.66276	0.0744423	0.000354414	3.57189	0.142199	2.0739e-07	5.2233	0.00751013	0.798809	0.254953	0.0801524	6.09762e-05	4.009	0.00131254	0.96026	0.0498376	0.0336633	0.219608	1.22831	0.0168442	0.375067	0.887023	0.0252524	0.290191	1.05818	-0.0137881	0.538862	-0.614739	0.00452321	0.781966	0.276758	0.00219125	0.927652	0.0908189	0.0290061	0.239833	1.17608	0.0153043	0.37489	0.88735	0.025019	0.280842	1.07892	-0.0104972	0.61391	-0.504652	0.00533857	0.730261	0.344778	NA	No_Assoc	0.890078	NA	No_Assoc	0.928084	1.90754	No_Assoc	NA	NA	-0.49798	0.357612	No_Assoc	No_Assoc	NA	NA	NA	NA	NA	NA	NA	NA	NA	NA	NA	NA
BRF1	Q92994	seq19596.18	BRF-1	Transcription factor IIIB 90 kDa subunit		0.0361582	0.195707	1.29461	0.0322868	0.276614	1.08853	0.0343388	0.0912675	1.68875	0.0400079	0.144857	1.4589	0.043636	0.117857	1.56512	0.041792	0.0325482	2.13761	0.0264943	0.299804	1.03731	0.00550635	0.832015	0.212172	0.0161678	0.374463	0.888145	0.0273161	0.238038	1.1805	0.00786521	0.710413	0.371404	0.016731	0.284179	1.07098	0.0192948	0.411014	0.822403	-0.00691739	0.767468	-0.295766	0.00614765	0.710525	0.371151	0.0309033	0.170502	1.37143	0.0164189	0.405261	0.832602	0.0227008	0.126085	1.52973	NA	No_Assoc	0.00797334	NA	No_Assoc	-0.144354	NA	NA	NA	NA	NA	NA	NA	NA	NA	NA	NA	NA	NA	NA	NA	NA	NA	NA	NA	NA
HMGN1	P05114	seq9187.2	HMGN1	Non-histone chromosomal protein HMG-14		-0.212843	3.14042e-14	-7.68542	-0.202418	7.54417e-09	-5.8362	-0.208784	5.04322e-22	-9.64737	-0.271639	2.90618e-23	-10.1444	-0.371981	2.93055e-29	-11.6542	-0.313088	1.36989e-52	-15.262	-0.00801174	0.790916	-0.26518	0.0593085	0.0937988	1.67755	0.0204014	0.374409	0.888244	-0.00150197	0.956195	-0.0549408	-0.0589512	0.0475846	-1.98391	-0.0278375	0.166462	-1.38366	0.0197449	0.478237	0.709363	0.0578277	0.071856	1.80226	0.0360979	0.0860085	1.71684	-0.0154059	0.563844	-0.577301	-0.0575735	0.0386376	-2.07122	-0.0356302	0.0641894	-1.85086	NA	No_Assoc	-0.0364803	NA	No_Assoc	-1.84902	NA	NA	NA	NA	NA	NA	NA	NA	NA	NA	NA	NA	NA	NA	NA	NA	NA	NA	NA	NA
CD209	Q9NNX6	seq22576.1	DC-SIGN	CD209 antigen		0.020786	0.442686	0.767924	0.125633	2.19269e-05	4.26375	0.0687709	0.000560608	3.44999	0.130303	9.2078e-07	4.93402	0.182084	4.14004e-11	6.67015	0.155336	2.74713e-16	8.18394	0.00623398	0.801224	0.25182	0.0272567	0.302522	1.03155	0.0160612	0.373976	0.889051	0.112326	5.03095e-07	5.05331	0.0646525	0.00281805	2.99409	0.0877988	1.439e-08	5.66868	0.0249271	0.271045	1.10118	0.027742	0.244938	1.16339	0.0262614	0.109685	1.59961	0.102408	2.29424e-06	4.74919	0.0645915	0.00134239	3.21554	0.0821613	2.27099e-08	5.58998	NA	No_Assoc	-1.63762	NA	No_Assoc	1.70109	4.36966	Increased	NA	NA	1.67608	-2.76905	No_Assoc	Decreased	NA	NA	NA	NA	NA	NA	NA	NA	-0.661834	2.54159	No assoc	Increased
DDR2	Q16832	seq15381.45	Discoidin domain receptor 2	Discoidin domain-containing receptor 2		0.291507	1.37161e-26	10.9328	0.365005	1.27789e-33	12.5163	0.324972	2.89313e-61	16.5143	0.335561	9.51643e-37	13.1002	0.428411	1.05295e-53	16.3417	0.38091	5.26185e-96	20.7906	0.0269661	0.455695	0.746198	0.0194013	0.611457	0.508146	0.0233914	0.372798	0.891245	-0.0499734	0.125635	-1.53262	-0.0180781	0.565181	-0.575345	-0.0334356	0.139469	-1.47777	0.0262474	0.42917	0.790882	0.0442459	0.199404	1.28406	0.0349088	0.14418	1.4604	-0.0488209	0.1243	-1.53805	-0.0357314	0.221366	-1.22363	-0.0417314	0.0521551	-1.94185	NA	No_Assoc	0.454641	NA	Increased	3.40545	3.68178	Increased	NA	NA	NA	NA	NA	NA	NA	NA	NA	NA	NA	NA	NA	NA	NA	NA	NA	NA
ESM1	Q9NQ30	seq3805.16	Endocan	Endothelial cell-specific molecule 1		0.059712	0.0382586	2.07439	0.194384	2.61779e-09	6.00549	0.119186	3.00745e-08	5.541	0.0728201	0.0103514	2.56796	0.114968	0.000302517	3.62515	0.091546	1.48662e-05	4.33066	-0.0227742	0.397166	-0.847001	0.0654713	0.0253488	2.23923	0.0176599	0.372235	0.892295	-0.0344773	0.159046	-1.40918	-0.0484984	0.0522086	-1.94361	-0.0413498	0.0179356	-2.36695	-0.011874	0.62968	-0.482303	0.0516205	0.0483066	1.97697	0.0180079	0.314742	1.00532	-0.0403903	0.0895787	-1.69902	-0.0386166	0.0973595	-1.65927	-0.0394846	0.0175851	-2.37424	NA	No_Assoc	0.0326672	NA	No_Assoc	-0.12727	0.993051	No_Assoc	1.67852	No_Assoc	-1.29315	2.25813	No_Assoc	No_Assoc	NA	NA	NA	NA	NA	NA	NA	NA	-0.281026	0.9677	No assoc	No assoc
ZCCHC17	Q9NP64	seq21811.20	NO40	Nucleolar protein of 40 kDa		-0.181908	5.29045e-11	-6.62356	-0.263223	7.74956e-16	-8.18604	-0.216206	4.05468e-25	-10.353	-0.276469	5.01237e-25	-10.5704	-0.338377	3.86646e-29	-11.5503	-0.303927	1.03566e-54	-15.5775	0.0331876	0.263787	1.11801	0.0029833	0.928258	0.0900588	0.0197355	0.372003	0.892728	-0.0238113	0.376827	-0.88409	-0.0153644	0.570343	-0.567726	-0.0196082	0.304362	-1.02712	0.0602677	0.0269631	2.2148	0.000728148	0.980526	0.0244151	0.0332192	0.0984177	1.65257	-0.0385667	0.141303	-1.47194	-0.0137807	0.584626	-0.546811	-0.0256919	0.15722	-1.41448	NA	No_Assoc	-0.95572	NA	Decreased	-2.70987	NA	NA	NA	NA	NA	NA	NA	NA	NA	NA	NA	NA	NA	NA	NA	NA	NA	NA	NA	NA
FKBP14	Q9NWM8	seq9340.17	FKB14	Peptidyl-prolyl cis-trans isomerase FKBP14		0.298019	1.07311e-27	11.183	0.40381	4.22464e-38	13.4301	0.344562	7.01626e-67	17.2769	0.351231	5.24852e-40	13.7367	0.445667	9.78083e-54	16.3428	0.395412	9.72807e-100	21.1991	0.0146988	0.695036	0.392124	0.0378545	0.367439	0.901668	0.0249703	0.371842	0.893028	-0.0583357	0.0851337	-1.72307	-0.0682107	0.0480225	-1.97947	-0.063186	0.00888668	-2.61638	0.0316814	0.356937	0.921572	0.0443186	0.241757	1.17126	0.0373958	0.14164	1.46971	-0.0673491	0.040983	-2.04591	-0.0727351	0.0234717	-2.26897	-0.0701136	0.00226641	-3.0529	NA	No_Assoc	0.119183	NA	Increased	2.84961	2.48524	Increased	NA	NA	NA	NA	NA	NA	NA	NA	NA	NA	NA	NA	NA	NA	NA	NA	NA	NA
AOC2	O75106	seq6434.18	Amine oxidase	Retina-specific copper amine oxidase		-0.00781911	0.776077	-0.284501	-0.0608477	0.0392644	-2.06399	-0.0324767	0.106195	-1.61553	-0.107451	7.195e-05	-3.98382	-0.0833408	0.00269465	-3.00776	-0.0957205	7.32099e-07	-4.95265	0.0467514	0.0653733	1.84442	-0.0156213	0.545823	-0.604229	0.0161811	0.37132	0.894004	-0.0376162	0.103198	-1.63081	-0.0219667	0.301286	-1.03419	-0.0291477	0.0621149	-1.86547	0.0565506	0.0152566	2.42978	-0.0130376	0.577076	-0.557837	0.0219023	0.184148	1.32809	-0.0426432	0.0577619	-1.89936	-0.0239058	0.227448	-1.20767	-0.0321009	0.03062	-2.16198	NA	No_Assoc	0.261809	NA	No_Assoc	-0.563168	NA	NA	NA	NA	NA	NA	NA	NA	NA	NA	NA	NA	NA	NA	NA	NA	NA	NA	NA	NA
MAP3K11	Q16584	seq21406.25	M3K11	Mitogen-activated protein kinase kinase kinase 11		0.0568893	0.0400356	2.05563	-0.266918	1.134e-13	-7.52423	-0.0656214	0.00263525	-3.00736	-0.0122358	0.655022	-0.446909	-0.342937	1.77938e-24	-10.4709	-0.148271	1.68245e-12	-7.05855	0.0333146	0.189534	1.31271	-0.0104639	0.767526	-0.29569	0.0184462	0.371091	0.894431	-0.0448295	0.0518749	-1.94613	-0.0232079	0.425274	-0.797617	-0.0364991	0.0432863	-2.02094	0.0331877	0.154805	1.42367	0.000714421	0.982187	0.0223322	0.021925	0.244525	1.16375	-0.0446415	0.0461466	-1.99615	-0.0310775	0.253161	-1.14334	-0.039166	0.0233357	-2.26789	NA	No_Assoc	-0.0687385	NA	No_Assoc	-0.53252	-1.13346	No_Assoc	NA	NA	NA	NA	NA	NA	NA	NA	NA	NA	NA	NA	NA	NA	NA	NA	NA	NA
ARHGEF1	Q92888	seq13976.9	ARHG1	Rho guanine nucleotide exchange factor 1		-0.219224	6.19765e-15	-7.90128	-0.315447	1.76407e-21	-9.7259	-0.259884	6.52768e-35	-12.3264	-0.361456	3.83895e-41	-13.9571	-0.482573	5.72253e-58	-17.0726	-0.416729	1.36916e-105	-21.8241	0.0247153	0.441247	0.770345	0.0176188	0.633102	0.477504	0.0216599	0.37098	0.894638	-0.0859904	0.00299192	-2.97467	-0.112456	0.000203076	-3.72817	-0.0986607	2.27614e-06	-4.72722	0.0258715	0.379407	0.879316	0.0206556	0.53475	0.620975	0.0235819	0.284596	1.07005	-0.0867386	0.00206936	-3.08687	-0.114651	4.68127e-05	-4.08796	-0.100721	3.89453e-07	-5.07404	NA	No_Assoc	-1.70124	NA	Decreased	-4.0595	NA	NA	NA	NA	NA	NA	NA	NA	NA	NA	NA	NA	NA	NA	NA	NA	NA	NA	NA	NA
CCL11	P51671	seq5301.7	Eotaxin	Eotaxin		-0.0562596	0.0394135	-2.06212	-0.114379	0.000126425	-3.8476	-0.0828313	3.77452e-05	-4.12087	-0.132479	9.79301e-07	-4.92162	-0.214028	7.02582e-14	-7.58961	-0.171357	1.36212e-18	-8.8005	0.00224491	0.929485	0.0885113	0.0324673	0.226855	1.20921	0.016496	0.370951	0.894693	-0.0565778	0.0145267	-2.44758	-0.0384724	0.0946156	-1.67305	-0.0474778	0.00358795	-2.91229	0.000603722	0.979385	0.0258452	0.0274905	0.250869	1.14888	0.0137237	0.411623	0.821041	-0.0559125	0.0131403	-2.48371	-0.0349093	0.10299	-1.63195	-0.0448752	0.00380493	-2.8939	NA	No_Assoc	0.37167	NA	No_Assoc	1.78232	-0.374746	No_Assoc	NA	NA	NA	NA	NA	NA	NA	NA	NA	NA	NA	NA	NA	NA	-2.10831	1.33732	No assoc	No assoc
UBA3	Q8TBC4	seq21121.31	UBA3	NEDD8-activating enzyme E1 catalytic subunit		0.0578559	0.0389138	2.0674	-0.0423552	0.221304	-1.22379	0.018239	0.401947	0.838148	0.0548606	0.0462283	1.9954	-0.0797766	0.0151298	-2.43326	-0.00072744	0.972454	-0.0345304	0.0144524	0.574978	0.560892	0.021956	0.470229	0.72237	0.0175901	0.370808	0.894962	-0.00265045	0.909787	-0.113332	0.000373148	0.988162	0.014841	-0.00124794	0.941905	-0.0728759	0.0152762	0.518429	0.645963	0.0241928	0.37864	0.880781	0.019072	0.287237	1.0642	-0.0031542	0.889716	-0.138694	-0.00119766	0.95918	-0.0511945	-0.00220357	0.892507	-0.135132	NA	No_Assoc	-0.185984	NA	No_Assoc	2.27628	2.82412	Increased	NA	NA	NA	NA	NA	NA	NA	NA	NA	NA	NA	NA	NA	NA	NA	NA	NA	NA
BCAR3	O75815	seq5262.57	BCAR3:SH2	Breast cancer anti-estrogen resistance protein 3:Src Homology domain		-0.150225	8.0464e-08	-5.40041	-0.17949	3.81865e-08	-5.54122	-0.162647	1.2869e-14	-7.70712	-0.20946	7.72064e-15	-7.87511	-0.274456	1.51145e-19	-9.22971	-0.238348	2.69259e-33	-12.0229	0.0249248	0.378986	0.880102	0.0113095	0.713468	0.367305	0.0186851	0.370029	0.89642	0.00276491	0.913642	0.108469	-0.0427883	0.0871899	-1.71206	-0.0204612	0.251564	-1.14656	0.0552496	0.0338383	2.12451	0.0149956	0.589993	0.539018	0.0364778	0.054846	1.92009	-0.0137272	0.581142	-0.551872	-0.0456897	0.0501389	-1.96111	-0.0307531	0.0705155	-1.80858	NA	No_Assoc	0.507691	NA	No_Assoc	-2.62913	NA	NA	NA	NA	NA	NA	NA	NA	NA	NA	NA	NA	NA	NA	NA	NA	NA	NA	NA	NA
KCNAB3	O43448	seq23370.39	KCAB3	Voltage-gated potassium channel subunit beta-3		0.0201463	0.457014	0.744016	0.0135135	0.663605	0.435064	0.0172822	0.397153	0.846718	-0.0610735	0.0236378	-2.26588	-0.0108072	0.711534	-0.369897	-0.0379626	0.0553339	-1.91625	0.0261652	0.290632	1.05721	0.00478991	0.859545	0.176997	0.0164299	0.368331	0.899604	-0.0536334	0.0182664	-2.36346	-0.0211085	0.341697	-0.951251	-0.0370068	0.0196731	-2.33253	0.0125144	0.58116	0.551843	-0.01541	0.528118	-0.631092	-0.000417217	0.979969	-0.0251083	-0.0463074	0.0362254	-2.09678	-0.00716829	0.729099	-0.346417	-0.0254653	0.0917144	-1.68642	NA	No_Assoc	1.23767	NA	No_Assoc	-0.979498	NA	NA	NA	NA	NA	NA	NA	NA	NA	NA	NA	NA	NA	NA	NA	NA	NA	NA	NA	NA
RRM2B	Q7LG56	seq8854.59	RIR2B	Ribonucleoside-diphosphate reductase subunit M2 B		-0.0119607	0.682279	-0.40946	0.104466	0.0028862	2.98674	0.0358783	0.109541	1.60026	0.068355	0.016813	2.39429	0.106059	0.00147828	3.18748	0.0843426	9.91378e-05	3.89269	-0.00388386	0.884645	-0.145117	0.0472727	0.124275	1.53834	0.0181823	0.367642	0.900899	0.0811033	0.000739274	3.3838	0.0353308	0.164624	1.39068	0.0595483	0.000636309	3.41565	0.00379646	0.876548	0.155382	0.0442431	0.112156	1.58995	0.0214042	0.243694	1.1658	0.0767538	0.000986872	3.30286	0.0374278	0.114643	1.57901	0.0574802	0.000532396	3.4639	NA	No_Assoc	0.623998	NA	No_Assoc	1.57988	1.0152	No_Assoc	NA	NA	NA	NA	NA	NA	NA	NA	NA	NA	NA	NA	NA	NA	NA	NA	NA	NA
NHLRC3	Q5JS37	seq9087.8	NHLC3	NHL repeat-containing protein 3		0.0474937	0.0946255	1.67283	0.142278	3.07696e-05	4.18615	0.0864498	7.26165e-05	3.96755	0.105211	0.000155173	3.79496	0.186037	7.13476e-09	5.83602	0.140019	2.18161e-11	6.69332	0.00285752	0.913237	0.108979	0.0382514	0.209399	1.256	0.0179249	0.367015	0.902079	0.0459936	0.0514675	1.94955	0.0552642	0.0271282	2.21282	0.0503652	0.0033167	2.93675	0.000191384	0.993661	0.00794677	0.0361594	0.188941	1.31459	0.0157994	0.383233	0.871954	0.0473216	0.0393737	2.06257	0.0566578	0.0151814	2.43209	0.0519184	0.00149261	3.17612	NA	No_Assoc	-0.0399683	NA	No_Assoc	-1.30314	NA	NA	2.19346	Increased	-1.94164	1.28536	No_Assoc	No_Assoc	NA	NA	NA	NA	NA	NA	NA	NA	NA	NA	NA	NA
APOC3	P02656	seq6461.54	Apo C-III	Apolipoprotein C-III		-0.0498178	0.0784252	-1.76141	-0.0412587	0.194936	-1.29695	-0.0460392	0.0293968	-2.17812	-0.0339181	0.219902	-1.22744	-0.0745532	0.0127939	-2.49375	-0.0526399	0.00948517	-2.59405	0.00585566	0.822303	0.224634	0.0304511	0.278245	1.08484	0.017245	0.366618	0.902826	0.0359399	0.127537	1.52496	0.0096614	0.672579	0.422731	0.0223971	0.172225	1.36509	0.0119784	0.616435	0.501043	0.0234692	0.353923	0.927425	0.0173975	0.316776	1.00111	0.032747	0.153638	1.42772	0.0146248	0.491432	0.688278	0.0229945	0.140164	1.47518	NA	No_Assoc	0.839947	NA	No_Assoc	-1.49585	NA	NA	-1.33688	No_Assoc	NA	NA	NA	NA	NA	NA	0.874264	0.32583	1.39499	No assoc	No assoc	No assoc	NA	NA	NA	NA
SCMH1	Q96GD3	seq12604.16	SCMH1	Polycomb protein SCMH1		0.194316	1.14296e-12	7.19008	0.229505	1.92286e-13	7.45093	0.209622	5.79851e-25	10.3187	0.253831	6.70049e-23	10.0594	0.245933	6.58091e-17	8.49621	0.250421	1.38351e-39	13.1656	0.00109602	0.969686	0.0380105	0.0377273	0.20735	1.26167	0.0187458	0.366458	0.903127	0.0262946	0.302734	1.03104	-0.000802236	0.97399	-0.0326126	0.0122574	0.488744	0.692308	-0.0185995	0.482706	-0.70218	0.0131345	0.626448	0.486877	-0.00302259	0.872943	-0.159922	0.0365409	0.141591	1.47088	0.0161597	0.481647	0.703907	0.0255474	0.129714	1.51523	NA	No_Assoc	0.533327	NA	No_Assoc	3.46786	-0.103464	No_Assoc	NA	NA	NA	NA	NA	NA	NA	NA	NA	NA	NA	NA	NA	NA	NA	NA	NA	NA
ACBD6	Q9BR61	seq10075.75	ACBD6	Acyl-CoA-binding domain-containing protein 6		0.0697253	0.0136838	2.4691	0.0258684	0.417204	0.811614	0.0504383	0.0170185	2.38631	0.0716247	0.00985727	2.58492	-0.0230524	0.448347	-0.758468	0.0286516	0.16174	1.39924	-0.000422898	0.987196	-0.0160517	0.0370041	0.183376	1.33135	0.01729	0.365867	0.904242	-0.0193347	0.416906	-0.812082	-0.00383955	0.866611	-0.168008	-0.01127	0.494253	-0.68356	0.000847803	0.972096	0.0349874	0.0244389	0.333038	0.968481	0.0121654	0.486405	0.696038	-0.0193664	0.404064	-0.834682	0.00543834	0.799408	0.254181	-0.00596088	0.704705	-0.378977	NA	No_Assoc	0.274092	NA	No_Assoc	0.537806	5.808	Increased	NA	NA	NA	NA	NA	NA	NA	NA	NA	NA	NA	NA	NA	NA	NA	NA	NA	NA
KXD1	Q9BQD3	seq22050.19	KXDL1	KxDL motif-containing protein 1		-0.114178	4.75969e-05	-4.08238	-0.109869	0.000210334	-3.71939	-0.112142	3.35858e-08	-5.52164	-0.2055	5.90653e-14	-7.60298	-0.0910929	0.00116438	-3.25647	-0.150259	1.07206e-14	-7.7304	0.0421319	0.130866	1.51176	-0.00516219	0.846426	-0.193729	0.0174244	0.365621	0.904707	-0.00982617	0.696525	-0.390111	0.0412632	0.0584373	1.8945	0.0194056	0.238849	1.17787	0.0633103	0.0134647	2.47501	-0.00446953	0.852497	-0.18598	0.0273082	0.118964	1.55914	-0.0216652	0.377312	-0.883197	0.040782	0.0443029	2.01367	0.0154697	0.321917	0.990527	NA	No_Assoc	-1.50213	NA	No_Assoc	-1.65294	NA	NA	NA	NA	NA	NA	NA	NA	NA	NA	NA	NA	NA	NA	NA	NA	NA	NA	NA	NA
MXI1	P50539	seq9035.2	MXI1	MAX-interacting protein 1		0.00512085	0.851002	0.187881	-0.0603837	0.0450472	-2.00663	-0.0243997	0.227114	-1.20783	-0.0716211	0.00765517	-2.67148	-0.0460579	0.105061	-1.62221	-0.0595717	0.0022423	-3.05611	0.0398795	0.110225	1.59838	-0.00985038	0.709036	-0.373254	0.0164089	0.365433	0.905061	-0.0272323	0.229787	-1.20153	0.0180882	0.402084	0.83825	-0.00346015	0.824778	-0.221404	0.0324682	0.155529	1.42118	-0.00798047	0.737694	-0.334999	0.0130898	0.42728	0.793856	-0.0233247	0.288961	-1.06088	0.0169984	0.39979	0.842345	-0.00143901	0.922891	-0.0967926	NA	No_Assoc	-1.55046	NA	No_Assoc	1.01789	NA	NA	NA	NA	NA	NA	NA	NA	NA	NA	NA	NA	NA	NA	NA	NA	NA	NA	NA	NA
PRR15	Q8IV56	seq23580.2	PRR15	Proline-rich protein 15		-0.00406061	0.882082	-0.148363	0.0590481	0.0572002	1.90388	0.023569	0.25076	1.1485	0.0118887	0.660251	0.439677	-0.0412032	0.160861	-1.40318	-0.0124729	0.530618	-0.627063	-0.0226758	0.366261	-0.903847	0.0623686	0.0212562	2.30692	0.0166735	0.364584	0.906665	-0.0131551	0.563406	-0.577953	-0.0346329	0.120351	-1.55458	-0.0241246	0.129707	-1.51526	-0.0256642	0.265206	-1.1147	0.0611694	0.0121853	2.51116	0.0153068	0.360292	0.914809	-0.0118773	0.591757	-0.536438	-0.0338036	0.103739	-1.62843	-0.0235464	0.119977	-1.55487	NA	No_Assoc	-0.688989	NA	No_Assoc	1.40798	NA	NA	NA	NA	NA	NA	NA	NA	NA	NA	NA	NA	NA	NA	NA	NA	NA	NA	NA	NA
CA6	P23280	seq3352.80	Carbonic anhydrase 6	Carbonic anhydrase 6		0.00803494	0.789535	0.266975	-0.0108954	0.735275	-0.338208	-0.000787234	0.971445	-0.0357961	-0.0175822	0.555734	-0.589359	-0.0811787	0.00762512	-2.67348	-0.0488188	0.0217867	-2.29407	0.000892276	0.974362	0.0321443	0.0355424	0.207106	1.26236	0.0179713	0.36327	0.909151	-0.0284874	0.258083	-1.13148	-0.0240792	0.298221	-1.04078	-0.0260974	0.125535	-1.53195	0.0110945	0.663685	0.434942	0.0378271	0.137862	1.48496	0.024479	0.174439	1.35808	-0.0334868	0.171894	-1.36698	-0.0257068	0.232149	-1.19555	-0.0290924	0.0718166	-1.80028	NA	No_Assoc	-0.620723	NA	No_Assoc	-4.46189	-1.27384	No_Assoc	NA	NA	NA	NA	NA	NA	NA	NA	NA	NA	NA	NA	NA	NA	NA	NA	NA	NA
EFHD1	Q9BUP0	seq19616.100	EFHD1	EF-hand domain-containing protein D1		0.165396	3.29749e-08	5.5612	0.295114	2.59944e-16	8.32354	0.218972	7.25809e-22	9.60995	0.268442	8.67136e-20	9.26525	0.34761	5.53222e-25	10.5901	0.303111	2.95877e-44	13.9544	-0.00576618	0.848608	-0.190936	0.0562368	0.107563	1.61062	0.0207675	0.363241	0.909206	0.0501439	0.0689426	1.82043	0.0537809	0.0621662	1.86709	0.0518811	0.00915843	2.60608	-0.0368063	0.184786	-1.32693	0.0426495	0.176741	1.35176	-0.00216729	0.917141	-0.104036	0.0676019	0.0119036	2.51884	0.0635439	0.0176864	2.37586	0.0655658	0.000538384	3.46089	NA	No_Assoc	0.446222	NA	No_Assoc	1.44621	4.60267	Increased	NA	NA	0.197429	-0.663665	No_Assoc	No_Assoc	NA	NA	NA	NA	NA	NA	NA	NA	NA	NA	NA	NA
RGS21	Q2M5E4	seq19381.7	RGS21	Regulator of G-protein signaling 21		0.13069	2.27995e-06	4.7506	0.234254	3.28384e-14	7.69597	0.177252	3.7965e-18	8.68473	0.147264	7.13592e-08	5.42254	0.210081	1.1262e-12	7.20439	0.176442	6.79664e-19	8.87817	-0.0136658	0.6191	-0.49726	0.0552182	0.0617543	1.87011	0.018309	0.362751	0.910136	-0.0527335	0.0339225	-2.1235	-0.0344251	0.156378	-1.41841	-0.0433694	0.0124676	-2.49862	-0.00322886	0.89837	-0.127748	0.0750906	0.0049491	2.81648	0.0338423	0.0650368	1.84501	-0.058407	0.0155998	-2.42171	-0.0482422	0.0330851	-2.13395	-0.0529962	0.00131319	-3.21308	NA	No_Assoc	-0.769218	NA	No_Assoc	-0.592473	1.64673	No_Assoc	NA	NA	NA	NA	NA	NA	NA	NA	NA	NA	NA	NA	NA	NA	NA	NA	NA	NA
IFNG	P01579	seq15346.31	IFN-g	Interferon gamma		0.0183333	0.502692	0.670467	0.0200811	0.539704	0.613461	0.0190516	0.36396	0.907844	0.040316	0.140008	1.47676	-0.0311056	0.31318	-1.00906	0.00892201	0.662439	0.436548	0.00423566	0.865901	0.168905	0.033784	0.235481	1.18704	0.0171499	0.362041	0.911484	0.0219442	0.339615	0.955319	-0.0135787	0.563253	-0.578202	0.00457564	0.780521	0.278641	0.0018918	0.934383	0.0823498	0.0183112	0.475449	0.7139	0.00920032	0.590829	0.537635	0.0230507	0.301731	1.03319	-0.00296176	0.892425	-0.135269	0.00980029	0.530567	0.627141	NA	No_Assoc	-1.1614	NA	No_Assoc	-1.76239	NA	NA	NA	NA	NA	NA	NA	NA	NA	NA	NA	NA	NA	NA	NA	NA	NA	NA	NA	NA
FCRL4	Q96PJ5	seq8991.115	FCRL4:CD	Fc receptor-like protein 4:Cytoplasmic domain		0.0886811	0.00121411	3.24344	0.0983949	0.00165498	3.15437	0.0929016	6.23342e-06	4.51831	0.0861012	0.00141882	3.19839	0.053718	0.069314	1.81826	0.0714109	0.00033223	3.58878	0.00626284	0.80732	0.24394	0.0296695	0.282148	1.07607	0.0171327	0.361856	0.911834	-0.0236311	0.308898	-1.01798	-0.03043	0.180368	-1.34054	-0.0271067	0.0948852	-1.67017	0.00300729	0.898517	0.127563	0.0197954	0.426989	0.794673	0.0109394	0.522897	0.638886	-0.0219575	0.329758	-0.975007	-0.0237648	0.26151	-1.12345	-0.0229177	0.137176	-1.48639	NA	No_Assoc	-1.03887	NA	No_Assoc	0.392124	NA	NA	NA	NA	NA	NA	NA	NA	NA	NA	NA	NA	NA	NA	NA	NA	NA	NA	NA	NA
RAB27B	O00194	seq13596.3	RB27B	Ras-related protein Rab-27B		-0.0419812	0.126883	-1.5276	-0.018541	0.535459	-0.619902	-0.0312509	0.12252	-1.54428	-0.0497248	0.0694752	-1.81699	-0.0874205	0.00177579	-3.13351	-0.0682098	0.000480484	-3.49141	-0.000415768	0.986915	-0.0164037	0.0348337	0.183934	1.32963	0.0166265	0.361381	0.912737	0.00547222	0.813337	0.236177	-0.0240348	0.261469	-1.12354	-0.0104567	0.505862	-0.665295	-0.00379247	0.87019	-0.163454	0.0270761	0.251859	1.14649	0.0113686	0.492154	0.686886	0.00718853	0.749638	0.319193	-0.0187327	0.347847	-0.939203	-0.00733849	0.623088	-0.491479	NA	No_Assoc	0.576738	NA	No_Assoc	-2.20545	NA	NA	NA	NA	NA	NA	NA	NA	NA	NA	NA	NA	NA	NA	NA	NA	NA	NA	NA	NA
TM2D1	Q9BX74	seq20229.67	TM2D1	TM2 domain-containing protein 1		0.00254598	0.928267	0.0900446	-0.0105377	0.717607	-0.361757	-0.00380112	0.851384	-0.187352	-0.0414251	0.134139	-1.49901	0.00169175	0.950684	0.0618621	-0.019641	0.312291	-1.01043	0.0369929	0.152882	1.43036	-0.00326965	0.897995	-0.128227	0.0165765	0.361285	0.912918	0.00100716	0.965665	0.0430547	0.0163309	0.435829	0.779558	0.00951099	0.542225	0.609452	0.0310161	0.191618	1.30656	-0.012283	0.594048	-0.533144	0.00871892	0.597936	0.52737	0.00379455	0.867462	0.16692	0.0225533	0.248965	1.15352	0.0145772	0.325415	0.983391	NA	No_Assoc	0.571291	NA	No_Assoc	-1.59841	NA	NA	NA	NA	NA	NA	NA	NA	NA	NA	NA	NA	NA	NA	NA	NA	NA	NA	NA	NA
CDK2	P24941	seq21128.2	CDK2	CDK2		0.0296983	0.294844	1.04802	-0.0345674	0.277935	-1.08555	0.00129653	0.951163	0.0612466	-0.0092231	0.740826	-0.330839	-0.0951461	0.00157856	-3.16839	-0.0489961	0.0164797	-2.39812	0.0247948	0.34124	0.952108	0.00893013	0.748309	0.320958	0.0173865	0.360479	0.914453	-0.016703	0.476991	-0.71138	-0.0405652	0.0792464	-1.75685	-0.0288339	0.0798715	-1.75143	0.0198331	0.405719	0.831753	-0.000134876	0.995715	-0.00537145	0.0103647	0.548884	0.599434	-0.0138727	0.542726	-0.608876	-0.0341999	0.111977	-1.59076	-0.0246256	0.115288	-1.57486	NA	No_Assoc	-0.759573	NA	No_Assoc	-0.351166	1.14312	No_Assoc	NA	NA	NA	NA	NA	NA	NA	NA	NA	NA	NA	NA	NA	NA	NA	NA	NA	NA
SERPIND1	P05546	seq3316.58	Heparin cofactor II	Heparin cofactor 2		0.149866	1.30912e-07	5.30945	0.218887	2.98883e-11	6.71854	0.17946	4.02362e-17	8.41221	0.237658	1.03769e-17	8.70435	0.194409	8.50174e-10	6.19157	0.219037	2.13524e-26	10.6311	0.00112336	0.968242	0.0398215	0.0392626	0.193976	1.29974	0.0188899	0.359562	0.916201	0.0489588	0.0556266	1.91582	-0.0313762	0.223024	-1.21924	0.00907186	0.616869	0.500292	0.00162249	0.950035	0.0626755	0.0241903	0.369354	0.89807	0.0124585	0.504459	0.66749	0.048812	0.0497605	1.96401	-0.0210475	0.379799	-0.878636	0.0125967	0.465174	0.730354	NA	No_Assoc	-1.04329	NA	No_Assoc	-0.0680966	1.45613	No_Assoc	0.92695	No_Assoc	-1.07414	-1.07185	No_Assoc	No_Assoc	NA	NA	-3.45612	-0.804922	-4.31171	Decreased	No assoc	Decreased	NA	NA	NA	NA
FHL1	Q13642	seq16814.13	SLIM 1	Four and a half LIM domains protein 1		-0.0437705	0.11208	-1.5901	-0.0235671	0.452889	-0.750887	-0.0349865	0.090918	-1.69057	-0.0265101	0.326607	-0.981379	-0.0881808	0.00279723	-2.99626	-0.0547093	0.00597617	-2.74909	-0.00312603	0.901566	-0.12371	0.0410474	0.136347	1.49068	0.0170679	0.359275	0.916748	0.0248524	0.277191	1.08716	-0.0074288	0.742032	-0.329251	0.00850055	0.59656	0.529355	0.00408687	0.860021	0.176387	0.0476737	0.0546076	1.92415	0.0244215	0.148995	1.44309	0.0204058	0.358674	0.918255	-0.011956	0.56896	-0.569765	0.00329822	0.828849	0.216178	NA	No_Assoc	1.04476	NA	No_Assoc	-0.611734	NA	NA	2.98256	Increased	NA	NA	NA	NA	NA	NA	NA	NA	NA	NA	NA	NA	NA	NA	NA	NA
FARS2	O95363	seq13941.82	SYFM	Phenylalanine--tRNA ligase, mitochondrial		-0.168216	1.0006e-09	-6.15814	-0.294611	1.01903e-21	-9.78796	-0.2253	8.18575e-29	-11.1381	-0.292756	3.34819e-28	-11.2968	-0.401313	1.88786e-45	-14.8475	-0.344751	7.56442e-76	-18.4299	0.037802	0.196882	1.2912	-0.00308308	0.927412	-0.0911237	0.0202966	0.359258	0.916781	-0.0501171	0.0585159	-1.89362	-0.0432065	0.119095	-1.55985	-0.046819	0.0144167	-2.44671	0.0305339	0.255939	1.13658	0.002645	0.930907	0.0867242	0.0183493	0.362707	0.910219	-0.0460296	0.0738682	-1.78899	-0.0472004	0.0675325	-1.83	-0.0466136	0.010498	-2.55898	NA	No_Assoc	-1.17644	NA	Decreased	-6.47074	NA	NA	NA	NA	NA	NA	NA	NA	NA	NA	NA	NA	NA	NA	NA	NA	NA	NA	NA	NA
IFNA1	P01562	seq18389.11	IFNA1	Interferon alpha-1/13		0.0123954	0.673521	0.421424	0.0110517	0.70213	0.382551	0.0117115	0.569881	0.568227	0.0186976	0.517553	0.647313	-0.0261056	0.338336	-0.957892	-0.00500521	0.800655	-0.252499	0.0118302	0.66029	0.439622	0.0212299	0.398774	0.844156	0.0168476	0.359186	0.916918	0.0196549	0.419663	0.807285	-0.0163636	0.429165	-0.790927	-0.00126057	0.936272	-0.0799562	0.0346997	0.159889	1.40632	0.020318	0.370105	0.896663	0.0268979	0.107036	1.61166	0.00782288	0.741636	0.329764	-0.0157024	0.415499	-0.814577	-0.00634642	0.671408	-0.424217	NA	No_Assoc	-0.213626	NA	No_Assoc	-0.762955	NA	NA	NA	NA	NA	NA	NA	NA	NA	NA	NA	NA	NA	NA	NA	NA	NA	NA	NA	NA
EXOSC8	Q96B26	seq18909.11	EXOS8	Exosome complex component RRP43		-0.00738438	0.788038	-0.268919	-0.0661766	0.0301194	-2.17152	-0.0337287	0.0982521	-1.65339	0.00334714	0.900685	0.124822	-0.218746	1.47006e-14	-7.80354	-0.102776	1.13277e-07	-5.30402	-0.00631757	0.801276	-0.251753	0.0451358	0.101535	1.63893	0.0170236	0.358737	0.917773	0.00385669	0.864707	0.170423	-0.080056	0.000409573	-3.5455	-0.0381935	0.0168725	-2.38948	-0.0242515	0.294338	-1.04912	0.0174904	0.482613	0.702362	-0.00493115	0.771002	-0.291065	0.0130864	0.553382	0.592869	-0.0612466	0.00380984	-2.90013	-0.0257218	0.0918636	-1.68565	NA	No_Assoc	0.195111	NA	Decreased	-3.35498	-1.57867	No_Assoc	NA	NA	NA	NA	NA	NA	NA	NA	NA	NA	NA	NA	NA	NA	NA	NA	NA	NA
M1AP	Q8TC57	seq23685.132	M1AP	Meiosis 1 arrest protein		NA	NA	NA	-0.0875298	0.00546308	-2.78445	-0.0875298	0.00536189	-2.78445	NA	NA	NA	-0.173015	4.7797e-09	-5.90669	-0.173015	3.49042e-09	-5.90669	NA	NA	NA	0.0259575	0.358903	0.917884	0.0259575	0.35868	0.917884	NA	NA	NA	-0.0315951	0.167147	-1.38244	-0.0315951	0.166836	-1.38244	NA	NA	NA	0.0283011	0.270624	1.10224	0.0283011	0.270357	1.10224	NA	NA	NA	-0.0334335	0.118267	-1.56345	-0.0334335	0.117948	-1.56345	NA	No_Assoc	0.720875	NA	No_Assoc	-3.18733	NA	NA	NA	NA	NA	NA	NA	NA	NA	NA	NA	NA	NA	NA	NA	NA	NA	NA	NA	NA
ALDH6A1	Q02252	seq19136.22	MMSA	Methylmalonate-semialdehyde dehydrogenase [acylating], mitochondrial		0.150662	9.43634e-08	5.37075	0.145782	1.81356e-05	4.30723	0.148675	5.83303e-12	6.88367	0.192818	1.64238e-12	7.13865	0.17239	9.05069e-08	5.38399	0.184325	4.33621e-19	8.92804	0.0152615	0.58181	0.550896	0.0233005	0.447342	0.760152	0.0188757	0.35841	0.9184	0.0190645	0.443333	0.766835	0.0102166	0.685945	0.404481	0.0147107	0.406397	0.830251	0.000889384	0.972188	0.0348715	0.0181182	0.511615	0.656559	0.00882636	0.637471	0.471238	0.0260538	0.283438	1.07312	0.0138244	0.556622	0.588063	0.019742	0.242423	1.16895	NA	No_Assoc	0.0255251	NA	No_Assoc	2.04591	NA	NA	NA	NA	NA	NA	NA	NA	NA	NA	NA	NA	NA	NA	NA	NA	NA	NA	NA	NA
YME1L1	Q96TA2	seq11190.129	YMEL1	ATP-dependent zinc metalloprotease YME1L1		-0.0752636	0.00589003	-2.75888	-0.0947819	0.00140526	-3.20213	-0.0842283	2.68331e-05	-4.1988	-0.131251	1.11416e-06	-4.89606	-0.14577	1.74625e-07	-5.26001	-0.138269	7.16978e-13	-7.17616	0.0136469	0.595745	0.530674	0.0209586	0.434413	0.781965	0.0171516	0.355329	0.924303	-0.0177912	0.447799	-0.759346	-0.00344394	0.875832	-0.156294	-0.0101779	0.52603	-0.634077	0.0159905	0.497046	0.679358	0.000593671	0.980417	0.0245519	0.00849939	0.614311	0.503929	-0.0188109	0.408752	-0.82639	0.0106781	0.603127	0.520068	-0.00255107	0.867114	-0.167326	NA	No_Assoc	-0.907855	NA	No_Assoc	-1.25381	NA	NA	2.6325	Increased	NA	NA	NA	NA	NA	NA	NA	NA	NA	NA	NA	NA	NA	NA	NA	NA
SMAD2	Q15796	seq10364.6	SMAD2	Mothers against decapentaplegic homolog 2		-0.0211327	0.442222	-0.7687	0.00268196	0.931102	0.0864794	-0.0106536	0.604555	-0.517862	-0.0266631	0.323308	-0.988088	-0.0615798	0.0357254	-2.10278	-0.0426965	0.0314322	-2.15156	-0.000363327	0.988503	-0.0144125	0.0371403	0.170348	1.37205	0.0170558	0.355212	0.924527	-0.000130874	0.99542	-0.00574132	-0.0141501	0.527598	-0.631892	-0.00726515	0.649257	-0.454794	-0.00302449	0.895923	-0.130841	0.00689627	0.778222	0.281711	0.00165176	0.921711	0.0982787	0.00164612	0.940811	0.0742664	0.00712792	0.733065	0.341144	0.00454869	0.764803	0.299179	NA	No_Assoc	-0.642815	NA	No_Assoc	-1.96721	NA	NA	NA	NA	NA	NA	NA	NA	NA	NA	NA	NA	NA	NA	NA	NA	NA	NA	NA	NA
FLT3	P36888	seq3437.80	Flt-3	Receptor-type tyrosine-protein kinase FLT3		-0.176039	3.93279e-10	-6.31001	-0.244218	4.69276e-14	-7.64389	-0.205534	1.36314e-22	-9.78066	-0.210678	2.51302e-14	-7.71714	-0.363166	8.06853e-34	-12.556	-0.282522	5.92144e-46	-14.2305	0.00897908	0.758996	0.306871	0.0350216	0.292305	1.05361	0.0203488	0.354184	0.926504	0.0399314	0.131772	1.5082	-0.0358162	0.190356	-1.31037	0.00326321	0.863758	0.171593	0.0196267	0.465516	0.730031	0.0418134	0.162587	1.3974	0.0295371	0.139681	1.47698	0.0339251	0.187576	1.31855	-0.0405459	0.11091	-1.59546	-0.00377015	0.834823	-0.20852	NA	No_Assoc	0.520457	NA	Decreased	-3.68194	NA	NA	0.816406	No_Assoc	0.814781	-0.537375	No_Assoc	No_Assoc	NA	NA	NA	NA	NA	NA	NA	NA	NA	NA	NA	NA
LRRN1	Q6UXK5	seq11586.2	LRRN1:ECD	Leucine-rich repeat neuronal protein 1:Extracellular domain		0.0628731	0.0219331	2.29462	0.0492051	0.12659	1.52889	0.0571293	0.00617608	2.73828	0.00349416	0.898662	0.127379	0.0227111	0.455298	0.746886	0.0121163	0.551932	0.594867	0.0230987	0.360893	0.914029	0.0104059	0.711972	0.369308	0.0174403	0.353913	0.927025	-0.0521734	0.0244432	-2.25305	-0.0265715	0.252134	-1.14581	-0.0393909	0.0162203	-2.40392	0.0305371	0.188362	1.31622	0.0174897	0.491057	0.688869	0.0245999	0.150907	1.43634	-0.0563526	0.0122626	-2.50846	-0.0315304	0.144053	-1.46195	-0.0434356	0.00524098	-2.79184	Increased	No_Assoc	-1.41699	NA	No_Assoc	2.23155	3.80239	Increased	2.78876	Increased	2.02697	-1.77088	No_Assoc	No_Assoc	NA	NA	-2.92819	-4.31035	-1.56637	Decreased	Decreased	No assoc	2.77015	2.43017	Increased	Increased
THYN1	Q9P016	seq12424.107	THYN1	Thymocyte nuclear protein 1		-0.101669	0.00023498	-3.68935	-0.0664544	0.0663138	-1.83829	-0.0887263	5.15444e-05	-4.04851	-0.133665	6.79833e-07	-4.99393	-0.158833	3.63501e-06	-4.65719	-0.143258	1.01892e-11	-6.8038	-0.000940581	0.971543	-0.0356802	0.0484659	0.132282	1.5064	0.0189049	0.353862	0.927125	-0.00140375	0.95276	-0.0592532	-0.0157371	0.554714	-0.590911	-0.00773555	0.662099	-0.437017	-0.0053884	0.823323	-0.223323	0.0450752	0.120191	1.55531	0.0152701	0.410227	0.823494	0.00106913	0.962887	0.0465409	-0.0133771	0.589921	-0.539124	-0.00559832	0.739806	-0.33211	NA	No_Assoc	-1.25738	NA	No_Assoc	-2.01247	NA	NA	NA	NA	NA	NA	NA	NA	NA	NA	NA	NA	NA	NA	NA	NA	NA	NA	NA	NA
CD2AP	Q9Y5K6	seq21961.14	CD2AP	CD2-associated protein		-0.0852931	0.00176262	-3.13459	-0.165812	1.79056e-07	-5.25484	-0.119633	6.41527e-09	-5.80556	-0.163045	9.17728e-10	-6.17246	-0.163643	3.69364e-08	-5.54581	-0.163311	1.05975e-16	-8.29789	0.0336096	0.199089	1.28486	-0.00143375	0.961098	-0.0487876	0.0181185	0.353772	0.927297	-0.0137978	0.559922	-0.583121	0.0381958	0.113179	1.58539	0.0117304	0.487142	0.694862	0.0540482	0.0252211	2.24082	0.0190493	0.476312	0.712502	0.0383443	0.0322683	2.14107	-0.0266536	0.249604	-1.15187	0.024694	0.276303	1.08923	-0.000454955	0.977587	-0.0280942	NA	No_Assoc	-0.655267	NA	No_Assoc	-0.344655	0.56548	No_Assoc	NA	NA	NA	NA	NA	NA	NA	NA	NA	NA	NA	NA	NA	NA	NA	NA	NA	NA
AGO2	Q9UKV8	seq21504.41	I2C2	Eukaryotic translation initiation factor 2C 2		-0.0459112	0.109167	-1.60317	-0.0351182	0.29129	-1.05585	-0.0413163	0.056935	-1.90381	-0.0609162	0.0254606	-2.23721	-0.0522605	0.0991604	-1.65045	-0.0572366	0.00556472	-2.77238	0.0277749	0.298127	1.04092	0.00691636	0.812887	0.236765	0.0182874	0.353283	0.928241	0.0318505	0.174707	1.35806	-0.000496922	0.983616	-0.0205407	0.0161785	0.336664	0.960778	0.0264138	0.279003	1.08307	-0.00012803	0.99613	-0.00485135	0.014188	0.428281	0.792137	0.0331661	0.143886	1.46246	0.00445198	0.843624	0.197312	0.0187359	0.241457	1.17135	NA	No_Assoc	0.0720135	NA	No_Assoc	-5.08524	2.79054	Increased	NA	NA	NA	NA	NA	NA	NA	NA	NA	NA	NA	NA	NA	NA	NA	NA	NA	NA
ERP27	Q96DN0	seq9333.59	ERP27	Endoplasmic reticulum resident protein 27		0.0265894	0.331537	0.971429	0.0557482	0.0595688	1.88604	0.0400503	0.0461282	1.99422	0.0214486	0.42845	0.792124	0.0284871	0.320595	0.99371	0.0247673	0.20832	1.2582	0.0175429	0.483004	0.701705	0.0155792	0.540931	0.611609	0.0165794	0.352781	0.929209	0.0115256	0.61493	0.503185	-0.0200974	0.354964	-0.925421	-0.00512739	0.744916	-0.32535	0.0226754	0.322931	0.988876	-0.000689411	0.975863	-0.0302634	0.0109163	0.499376	0.675472	0.0084841	0.703084	0.381256	-0.0091088	0.653218	-0.449428	-0.00113205	0.939777	-0.0755499	NA	No_Assoc	-0.729444	NA	No_Assoc	-0.793514	NA	NA	NA	NA	NA	NA	NA	NA	NA	NA	NA	NA	NA	NA	NA	NA	NA	NA	NA	NA
OGG1	O15527	seq20103.176	N-glycosylase/DNA lyase	N-glycosylase/DNA lyase		0.0716099	0.0092782	2.60585	0.0616925	0.0662431	1.83873	0.0676281	0.00146743	3.18105	0.0589711	0.0288398	2.18831	0.0146896	0.642739	0.46401	0.040366	0.0491706	1.96711	0.00588882	0.817541	0.23076	0.033737	0.250058	1.15086	0.0178946	0.352528	0.929697	-0.0264666	0.251002	-1.14848	-0.0198746	0.410786	-0.822849	-0.0233253	0.161826	-1.39896	-0.00652021	0.781102	-0.277946	0.0443409	0.0931678	1.68049	0.0159338	0.363424	0.908859	-0.0193968	0.387732	-0.864055	-0.0268024	0.233801	-1.19133	-0.0230915	0.14619	-1.45312	NA	No_Assoc	1.58051	NA	No_Assoc	1.31237	0.612632	No_Assoc	NA	NA	NA	NA	NA	NA	NA	NA	NA	NA	NA	NA	NA	NA	NA	NA	NA	NA
MED20	Q9H944	seq20427.18	MED20	Mediator of RNA polymerase II transcription subunit 20		-0.0897213	0.0011435	-3.26052	-0.150425	9.65572e-07	-4.92778	-0.116935	1.05765e-08	-5.72121	-0.137712	3.27121e-07	-5.13621	-0.273736	1.00746e-21	-9.79107	-0.20288	1.02281e-25	-10.484	0.00252292	0.922543	0.0972519	0.0373386	0.19839	1.28697	0.0179914	0.352198	0.930335	-0.0220141	0.347972	-0.938902	-0.0519461	0.029291	-2.18255	-0.0367558	0.0277678	-2.20055	0.0341581	0.153379	1.42861	0.0403012	0.125204	1.53452	0.0369422	0.0366677	2.08944	-0.0399461	0.0807603	-1.74778	-0.0547708	0.0143511	-2.45247	-0.0475298	0.00292429	-2.97559	NA	No_Assoc	-0.108638	NA	Decreased	-3.73545	NA	NA	NA	NA	NA	NA	NA	NA	NA	NA	NA	NA	NA	NA	NA	NA	NA	NA	NA	NA
INPP4B	O15327	seq24427.33	INP4B	Type II inositol-3,4-bisphosphate 4-phosphatase		-0.12549	5.76316e-06	-4.5554	-0.138926	1.06178e-05	-4.4259	-0.131336	2.24969e-10	-6.34325	-0.162494	1.75523e-09	-6.06609	-0.215462	2.40619e-13	-7.42142	-0.186851	2.29079e-21	-9.49089	0.0159599	0.555808	0.589246	0.0212653	0.463947	0.732636	0.0184293	0.352035	0.930649	0.0188827	0.440039	0.772385	-0.0237971	0.314312	-1.00671	-0.00317475	0.851802	-0.18682	0.0252745	0.309002	1.01775	0.0103216	0.693696	0.393955	0.0181982	0.31265	1.00968	0.0134578	0.571566	0.565903	-0.0162905	0.459292	-0.740292	-0.00256829	0.873659	-0.159012	NA	No_Assoc	0.0754067	NA	No_Assoc	-2.35578	NA	NA	NA	NA	NA	NA	NA	NA	NA	NA	NA	NA	NA	NA	NA	NA	NA	NA	NA	NA
XYLB	O75191	seq21769.10	XYLB	Xylulose kinase		-0.0584094	0.0353896	-2.10626	-0.0819603	0.0109797	-2.54784	-0.0684498	0.0011185	-3.25889	-0.0645525	0.0190648	-2.34745	-0.169002	2.25065e-08	-5.63445	-0.112252	3.06007e-08	-5.53796	0.00719661	0.780364	0.278908	0.0312619	0.278352	1.08459	0.0179025	0.351744	0.931212	0.0238465	0.310553	1.01449	-0.0262585	0.265538	-1.11399	-0.00113606	0.945583	-0.0682549	0.0121391	0.608831	0.511879	0.0145241	0.576758	0.558302	0.0132216	0.450605	0.754407	0.0212519	0.352968	0.929212	-0.0147262	0.502956	-0.670077	0.00254598	0.872358	0.160664	NA	No_Assoc	2.0668	NA	Decreased	-2.86077	NA	NA	NA	NA	NA	NA	NA	NA	NA	NA	NA	NA	NA	NA	NA	NA	NA	NA	NA	NA
MTHFSD	Q2M296	seq19129.15	MTHFSD	Methenyltetrahydrofolate synthase domain-containing protein		-0.0765284	0.00513149	-2.80384	-0.0277925	0.37915	-0.879842	-0.0556956	0.00700085	-2.6968	-0.120468	8.65453e-06	-4.46772	-0.0537296	0.0699181	-1.81432	-0.0902179	6.03974e-06	-4.52499	0.0221746	0.390252	0.859474	0.0122667	0.656899	0.444328	0.0175555	0.351684	0.931327	0.00563887	0.811531	0.238504	-0.00369256	0.871351	-0.161984	0.000803051	0.960971	0.0489357	0.0273019	0.248266	1.15514	-0.0109351	0.662011	-0.437266	0.00926163	0.589766	0.539175	0.0029997	0.896182	0.130514	0.0124546	0.558946	0.584599	0.00808511	0.604832	0.517464	NA	No_Assoc	-2.10951	NA	No_Assoc	-0.292816	-0.477852	No_Assoc	NA	NA	NA	NA	NA	NA	NA	NA	NA	NA	NA	NA	NA	NA	NA	NA	NA	NA
TGFBR2	P37173	seq5133.17	TGF-b R II	TGF-beta receptor type-2		-0.0400291	0.150498	-1.43871	-0.0780343	0.00755483	-2.67657	-0.058144	0.00386845	-2.88869	-0.059178	0.0292602	-2.18262	-0.0925692	0.000675075	-3.40978	-0.0758521	7.68999e-05	-3.95386	0.0343901	0.183521	1.33077	-0.000353476	0.989096	-0.0136702	0.0170286	0.351536	0.931614	0.0353627	0.129538	1.51699	0.00510055	0.80831	0.242669	0.0186708	0.23167	1.19607	0.0435768	0.065603	1.84285	0.014487	0.533861	0.622332	0.0288039	0.0825058	1.73633	0.0304923	0.178767	1.34536	-0.00498832	0.79888	-0.254862	0.0101684	0.492444	0.686427	NA	No_Assoc	1.39078	NA	No_Assoc	-1.79886	NA	NA	2.67336	Increased	0.460818	-1.3381	No_Assoc	No_Assoc	NA	NA	NA	NA	NA	NA	NA	NA	0.0169115	2.06632	No assoc	No assoc
ANKRD16	Q6P6B7	seq24720.10	ANR16	Ankyrin repeat domain-containing protein 16		0.0188123	0.506633	0.664291	0.0113075	0.711645	0.369747	0.0153477	0.460132	0.73863	0.0279981	0.319435	0.996036	-0.0681066	0.0197983	-2.33372	-0.0182532	0.367275	-0.90159	-0.00313308	0.904334	-0.120214	0.0378347	0.149271	1.44318	0.0172304	0.351221	0.932223	-0.000102246	0.99657	-0.00430005	-0.0352851	0.114373	-1.58016	-0.0187974	0.248169	-1.15481	-0.00970135	0.685301	-0.40534	0.015387	0.511695	0.656427	0.00310406	0.852951	0.185354	0.00364987	0.874743	0.157671	-0.0199247	0.339603	-0.955389	-0.00936281	0.545662	-0.604273	NA	No_Assoc	0.0920033	NA	No_Assoc	0.343739	0.53949	No_Assoc	NA	NA	NA	NA	NA	NA	NA	NA	NA	NA	NA	NA	NA	NA	NA	NA	NA	NA
NR5A2	O00482	seq12444.39	NR5A2	Nuclear receptor subfamily 5 group A member 2		-0.0298587	0.283833	-1.07223	0.0642081	0.0605399	1.87884	0.00767763	0.722105	0.355647	-0.0178811	0.51316	-0.654118	-0.000751711	0.981412	-0.0233043	-0.0107211	0.607191	-0.514088	-0.0165913	0.5143	-0.65235	0.0652741	0.0282548	2.19676	0.0180246	0.350889	0.932866	-0.00055338	0.980835	-0.0240274	-0.000115828	0.996226	-0.00473173	-0.000347925	0.983452	-0.0207419	-0.0151363	0.517124	-0.647977	0.0682648	0.0108115	2.55328	0.0209677	0.233279	1.19195	-0.00110351	0.960718	-0.0492632	-0.00214274	0.925041	-0.094108	-0.00161464	0.919458	-0.101117	NA	No_Assoc	0.404263	NA	No_Assoc	0.0722193	-0.309718	No_Assoc	NA	NA	NA	NA	NA	NA	NA	NA	NA	NA	NA	NA	NA	NA	NA	NA	NA	NA
MICAL1	Q8TDZ2	seq25070.18	MICA1	Protein-methionine sulfoxide oxidase MICAL1		-0.0311204	0.253905	-1.14146	0.044026	0.142636	1.46717	0.00286084	0.887258	0.141775	0.00125442	0.962561	0.0469495	0.00780572	0.785778	0.271868	0.00429481	0.8262	0.219577	-2.36972e-06	0.999924	-9.47703e-05	0.0351944	0.177482	1.34948	0.0168556	0.350371	0.93387	0.0436344	0.0534083	1.93352	-0.00340386	0.875678	-0.156489	0.0192495	0.219023	1.22913	0.0114965	0.616194	0.501383	0.0412107	0.0813343	1.74472	0.0259129	0.115251	1.57502	0.0371359	0.0905803	1.69372	-0.00768846	0.70421	-0.379751	0.0129413	0.384284	0.87003	NA	No_Assoc	0.247296	NA	No_Assoc	-1.0709	-0.812687	No_Assoc	NA	NA	NA	NA	NA	NA	NA	NA	NA	NA	NA	NA	NA	NA	NA	NA	NA	NA
FAIM	Q9NVQ4	seq10420.30	FAIM1	Fas apoptotic inhibitory molecule 1		0.0413	0.135832	1.4925	0.101828	0.00284474	2.99103	0.0653798	0.00232884	3.04474	0.0902264	0.000953072	3.31232	0.099852	0.0018748	3.11724	0.094266	5.55362e-06	4.54271	0.00398381	0.875479	0.156736	0.0378088	0.20786	1.26025	0.0181176	0.350187	0.934228	0.0412395	0.0742603	1.78659	0.0186949	0.44882	0.757667	0.0307176	0.0684108	1.82229	0.00165874	0.943336	0.0710929	0.028037	0.300312	1.03628	0.0129091	0.465023	0.730601	0.0426682	0.0575055	1.9013	0.0254397	0.267698	1.10897	0.0342431	0.0327931	2.13461	NA	No_Assoc	0.218001	NA	No_Assoc	0.812582	0.495696	No_Assoc	NA	NA	NA	NA	NA	NA	NA	NA	NA	NA	NA	NA	NA	NA	NA	NA	NA	NA
LRCH4	O75427	seq8984.28	LRCH4: LRR5	Leucine-rich repeat and calponin homology domain-containing protein 4:Leucine-rich repeat 5		0.0357322	0.200192	1.28171	-0.0033833	0.910467	-0.112477	0.017658	0.387811	0.863594	0.0194228	0.478833	0.708403	-0.0546085	0.0543762	-1.92598	-0.0163508	0.406778	-0.829576	0.0223894	0.381252	0.875916	0.0115529	0.660645	0.439147	0.017127	0.350181	0.934237	0.00077834	0.973173	0.0336359	-0.0387842	0.0724366	-1.79818	-0.0203919	0.196199	-1.29246	0.0378677	0.106461	1.61553	0.0125	0.599484	0.525304	0.025375	0.12862	1.51957	-0.00749477	0.739136	-0.333076	-0.039516	0.050171	-1.96078	-0.025263	0.0924105	-1.68282	NA	No_Assoc	-0.298525	NA	No_Assoc	0.511598	NA	NA	NA	NA	NA	NA	NA	NA	NA	NA	NA	NA	NA	NA	NA	NA	NA	NA	NA	NA
ADH6	P28332	seq18206.18	ADH6	Alcohol dehydrogenase 6		0.0485881	0.0750881	1.78146	0.141784	5.36321e-05	4.05572	0.0838509	9.64659e-05	3.89931	0.068879	0.010203	2.5729	0.182637	6.67459e-08	5.43825	0.113079	6.6001e-08	5.40173	0.0216978	0.387324	0.864793	0.013	0.676391	0.417509	0.0182736	0.349611	0.935344	0.0361609	0.111242	1.5938	0.0214642	0.419648	0.807348	0.0299678	0.082487	1.73643	0.00801489	0.72797	0.347909	0.00412423	0.881895	0.148604	0.00642772	0.716894	0.362613	0.043553	0.0485682	1.97437	0.0275721	0.265447	1.1142	0.0364769	0.0267453	2.21522	NA	No_Assoc	-1.20241	NA	No_Assoc	-4.94829	1.72136	No_Assoc	NA	NA	NA	NA	NA	NA	NA	NA	NA	NA	NA	NA	NA	NA	NA	NA	NA	NA
ADAMTS13	Q76LX8	seq3175.51	ATS13	A disintegrin and metalloproteinase with thrombospondin motifs 13		0.0658952	0.0247007	2.24891	0.0346274	0.271753	1.09961	0.0513861	0.0165986	2.39548	0.097014	0.000783921	3.3671	-0.0146258	0.623259	-0.491382	0.0430085	0.0377536	2.07752	-0.00179795	0.947441	-0.0659344	0.0382825	0.163601	1.39405	0.0181013	0.349541	0.935479	0.00816534	0.741242	0.330286	-0.00948544	0.674476	-0.420132	-0.00145878	0.930272	-0.0875023	0.0100869	0.686424	0.403812	0.032432	0.190336	1.31044	0.0213629	0.224321	1.21512	0.0020826	0.931015	0.0865866	-0.00544313	0.795061	-0.259811	-0.00219654	0.889417	-0.139042	NA	No_Assoc	0.328388	NA	No_Assoc	-1.49322	0.20363	No_Assoc	NA	NA	-1.00027	-0.810016	No_Assoc	No_Assoc	NA	NA	NA	NA	NA	NA	NA	NA	NA	NA	NA	NA
ALOX15B	O15296	seq12422.143	LX15B	Arachidonate 15-lipoxygenase B		-0.00847881	0.763416	-0.301068	-0.0772047	0.0219356	-2.29514	-0.0367997	0.0883469	-1.70418	-0.0202116	0.471619	-0.720083	-0.0858939	0.00713278	-2.69625	-0.0489169	0.0201935	-2.32273	0.028504	0.27358	1.09538	0.00508448	0.864001	0.171329	0.0183243	0.348987	0.936556	0.0320179	0.175786	1.35468	0.0143474	0.557718	0.586437	0.0234876	0.167049	1.38175	0.0381933	0.111117	1.59442	-0.00604442	0.821876	-0.225194	0.0185802	0.298513	1.03963	0.0266155	0.247881	1.1561	0.0222256	0.329803	0.975	0.0243989	0.132	1.50626	NA	No_Assoc	-0.228855	NA	No_Assoc	-1.91024	0.0882468	No_Assoc	NA	NA	NA	NA	NA	NA	NA	NA	NA	NA	NA	NA	NA	NA	NA	NA	NA	NA
PFDN1	O60925	seq19242.21	PFD1	Prefoldin subunit 1		-0.0996202	0.000365135	-3.57432	-0.0142372	0.645412	-0.460278	-0.061361	0.00304165	-2.9635	-0.0736476	0.00678223	-2.71208	-0.0979826	0.000765084	-3.375	-0.0850033	1.81781e-05	-4.28617	-0.0266081	0.306746	-1.02251	0.0657427	0.0156239	2.42155	0.0176111	0.348528	0.937449	0.0225244	0.332443	0.9696	-0.00231867	0.917575	-0.103513	0.00965062	0.549508	0.598498	-0.0304442	0.201619	-1.27766	0.0572704	0.0197998	2.33372	0.0121216	0.478288	0.709058	0.0247587	0.271977	1.09903	0.00356682	0.864573	0.170598	0.0133735	0.382842	0.872672	NA	No_Assoc	0.282276	NA	No_Assoc	0.62628	NA	NA	NA	NA	NA	NA	NA	NA	NA	NA	NA	NA	NA	NA	NA	NA	NA	NA	NA	NA
RAB11B	Q15907	seq20086.5	RB11B	Ras-related protein Rab-11B		0.0371387	0.188146	1.31684	0.0610942	0.0724806	1.79788	0.0469095	0.0306556	2.16152	0.103746	0.000144758	3.81222	0.0234805	0.464542	0.731652	0.0701712	0.000722836	3.38077	-0.0139125	0.594044	-0.533128	0.0600079	0.0431341	2.02485	0.0183717	0.348224	0.938039	0.040076	0.0865709	1.71519	0.0197853	0.417975	0.810257	0.0303776	0.0719507	1.79943	-0.0258919	0.280647	-1.07936	0.035399	0.186105	1.32305	0.00142089	0.936592	0.079554	0.0459089	0.0440407	2.01585	0.0370882	0.103287	1.63054	0.0414931	0.00993103	2.57822	NA	No_Assoc	-0.883603	NA	No_Assoc	-1.97737	0.634065	No_Assoc	1.16418	No_Assoc	NA	NA	NA	NA	NA	NA	NA	NA	NA	NA	NA	NA	NA	NA	NA	NA
CD164L2	Q6UWJ8	seq6915.2	C16L2	CD164 sialomucin-like 2 protein		-0.00102433	0.970264	-0.0372848	-0.00975069	0.791948	-0.263848	-0.00413043	0.851397	-0.187337	0.0123438	0.648381	0.456128	-0.0308888	0.376519	-0.884699	-0.00388155	0.855997	-0.181472	0.0150558	0.549085	0.599303	0.0244932	0.448518	0.758172	0.0186122	0.34798	0.938514	0.0328885	0.14826	1.44664	0.0129488	0.626225	0.48719	0.0244637	0.15677	1.41602	0.0165738	0.471781	0.719814	0.0207666	0.476382	0.712389	0.0181847	0.314211	1.00642	0.0319276	0.148645	1.44527	0.0155071	0.531338	0.626171	0.0246514	0.134823	1.49535	NA	No_Assoc	-0.310492	NA	No_Assoc	-2.3563	NA	NA	NA	NA	0.410317	0.456019	No_Assoc	No_Assoc	NA	NA	NA	NA	NA	NA	NA	NA	NA	NA	NA	NA
FAM118B	Q9BPY3	seq23350.66	F118B	Protein FAM118B		-0.0325944	0.233552	-1.19187	-0.0827018	0.0174231	-2.38148	-0.0517741	0.0159629	-2.40976	-0.0179542	0.506927	-0.663831	-0.124601	0.000164992	-3.7812	-0.06088	0.00359073	-2.91204	0.00999954	0.691969	0.396281	0.0309769	0.317405	1.00029	0.0183699	0.347694	0.939071	0.0385675	0.0934489	1.67883	0.0212178	0.40836	0.827122	0.0308459	0.0714774	1.80243	0.00955145	0.680568	0.411791	0.0411575	0.141787	1.4703	0.0224179	0.209411	1.25519	0.0385032	0.0852464	1.72247	0.0140206	0.55802	0.585976	0.0270933	0.0971802	1.65868	NA	No_Assoc	1.09843	NA	No_Assoc	-0.431251	0.947103	No_Assoc	NA	NA	NA	NA	NA	NA	NA	NA	NA	NA	NA	NA	NA	NA	NA	NA	NA	NA
TNNT3	P45378	seq16807.35	TNNT3	Troponin T, fast skeletal muscle		-0.148505	1.07376e-07	-5.34623	-0.240948	5.05968e-14	-7.63566	-0.188864	1.32676e-19	-9.05815	-0.230015	2.47859e-17	-8.59847	-0.341194	1.39992e-30	-11.8713	-0.281622	6.70308e-47	-14.3821	0.0292373	0.303121	1.03021	0.00810532	0.801795	0.251089	0.0200245	0.347476	0.939497	-0.0118062	0.645971	-0.459483	-0.039571	0.134742	-1.49683	-0.0252935	0.169832	-1.37274	0.0558528	0.0323616	2.14242	0.00288374	0.921239	0.0988972	0.0323215	0.0962994	1.66307	-0.0261874	0.296451	-1.04453	-0.036167	0.143339	-1.46458	-0.0312527	0.0756656	-1.77641	NA	No_Assoc	-0.416745	NA	Decreased	-4.2235	NA	NA	NA	NA	NA	NA	NA	NA	NA	NA	NA	NA	NA	NA	NA	NA	NA	NA	NA	NA
CRYZ	Q08257	seq13983.27	QOR	Quinone oxidoreductase		0.0601205	0.0312451	2.15655	0.00504639	0.87888	0.152426	0.0372712	0.0805004	1.74779	0.116006	1.62886e-05	4.32871	-0.0505163	0.112131	-1.59002	0.0467787	0.0223961	2.28358	-0.00167505	0.948381	-0.0647539	0.0419077	0.141787	1.47029	0.0180091	0.347139	0.940153	0.0409318	0.0770031	1.76992	-0.00263576	0.913743	-0.108345	0.0202502	0.22699	1.20815	-0.00575205	0.808691	-0.242171	0.0490635	0.0540905	1.9283	0.0197728	0.254779	1.13882	0.0433523	0.0541878	1.9273	-0.00799014	0.724994	-0.351888	0.0179226	0.262053	1.12155	NA	No_Assoc	-1.41511	NA	Increased	6.21519	NA	NA	NA	NA	NA	NA	NA	NA	NA	NA	NA	NA	NA	NA	NA	NA	NA	NA	NA	NA
IRAG2	Q12912	seq10704.91	LRMP	Lymphoid-restricted membrane protein		0.0240729	0.385739	0.867693	0.00604483	0.839752	0.202261	0.0157282	0.439208	0.773531	0.0415208	0.127048	1.52692	-0.00819045	0.770599	-0.291666	0.0174645	0.371309	0.894024	0.0282725	0.265011	1.11516	0.00525344	0.840724	0.201018	0.0171122	0.347025	0.940376	0.0463337	0.0433376	2.02263	-0.01111	0.604976	-0.517415	0.0157556	0.31455	1.00572	0.029808	0.199562	1.28352	-0.0120665	0.607834	-0.513323	0.00912442	0.580742	0.552301	0.0453276	0.0419604	2.03614	0.000896904	0.964199	0.0448962	0.0207164	0.163519	1.39333	NA	No_Assoc	0.0363196	NA	No_Assoc	-2.35337	NA	NA	NA	NA	NA	NA	NA	NA	NA	NA	NA	NA	NA	NA	NA	NA	NA	NA	NA	NA
PPP1R8	Q12972	seq13039.1	PP1R8	Nuclear inhibitor of protein phosphatase 1		-0.0611793	0.0267593	-2.21782	-0.173069	3.10114e-06	-4.68915	-0.101281	4.56807e-06	-4.58371	-0.0692069	0.0117331	-2.52405	-0.2896	5.04661e-17	-8.52868	-0.156193	2.44628e-13	-7.32182	0.0120969	0.638487	0.469939	0.0322622	0.346547	0.941731	0.0193736	0.346495	0.941409	0.0280947	0.231287	1.19768	-0.0463031	0.101037	-1.64129	-0.00231667	0.8978	-0.12844	0.0112638	0.633098	0.477498	0.0253045	0.411559	0.82148	0.016454	0.379639	0.878561	0.0285764	0.210618	1.25256	-0.0414146	0.11492	-1.57777	-0.0015435	0.928575	-0.0896375	NA	No_Assoc	-0.586212	NA	No_Assoc	-3.56903	NA	NA	NA	NA	NA	NA	NA	NA	NA	NA	NA	NA	NA	NA	NA	NA	NA	NA	NA	NA
HNRNPD	Q14103	seq18348.89	HNRPD	Heterogeneous nuclear ribonucleoprotein D0		0.0472607	0.0994397	1.64889	0.165671	9.41877e-06	4.45197	0.0913506	5.74787e-05	4.02293	0.183926	2.07383e-11	6.76712	0.113617	0.00127969	3.22925	0.157649	2.31084e-13	7.32946	-0.0309518	0.247911	-1.15602	0.0948367	0.00382131	2.89907	0.0195095	0.346394	0.941606	0.0935502	8.31651e-05	3.94908	0.0271499	0.31568	1.00386	0.0647237	0.000281131	3.63209	-0.0468778	0.0566799	-1.90767	0.082648	0.00524264	2.79765	0.00609203	0.747098	0.322468	0.101808	1.16017e-05	4.40411	0.0357288	0.156696	1.4173	0.0716244	2.6239e-05	4.20387	NA	No_Assoc	-0.142721	NA	No_Assoc	3.41783	1.58014	No_Assoc	NA	NA	NA	NA	NA	NA	NA	NA	NA	NA	NA	NA	NA	NA	NA	NA	NA	NA
LEPR	P48357	seq5400.52	sLeptin R	Leptin receptor, soluble		0.104267	0.000208885	3.71973	0.129679	5.45083e-05	4.05245	0.1153	4.54469e-08	5.46826	0.052103	0.0597225	1.88467	0.135773	6.38294e-06	4.53688	0.0906285	8.085e-06	4.46292	0.0288626	0.274707	1.0928	0.00581851	0.839753	0.202261	0.0183226	0.346309	0.941774	-0.0523048	0.0275215	-2.20681	-0.0130402	0.583396	-0.548607	-0.0327289	0.051169	-1.95006	0.0131703	0.587728	0.542282	0.0045014	0.861987	0.17389	0.00911197	0.606935	0.514454	-0.0436475	0.0587022	-1.89228	-0.0121863	0.581151	-0.551882	-0.0272311	0.0877842	-1.7072	NA	No_Assoc	0.337766	NA	No_Assoc	0.465448	0.496799	No_Assoc	NA	NA	0.409646	-1.03269	No_Assoc	No_Assoc	1.69878	No_Assoc	NA	NA	NA	NA	NA	NA	NA	NA	NA	NA
DYNC1LI2	O43237	seq25053.1	DC1L2	Cytoplasmic dynein 1 light intermediate chain 2		-0.0967403	0.00045544	-3.51545	-0.0880521	0.00479402	-2.8266	-0.0929321	6.60499e-06	-4.50604	-0.157868	4.25813e-09	-5.91775	-0.169608	7.22494e-09	-5.83353	-0.163234	1.00417e-16	-8.30429	0.00684258	0.79394	0.261256	0.0307401	0.271729	1.09967	0.0180141	0.345925	0.942522	-0.0279272	0.237547	-1.18173	-0.022536	0.327197	-0.980237	-0.0251574	0.126851	-1.52664	0.0252224	0.294482	1.0488	0.0235403	0.352232	0.930687	0.0244237	0.161103	1.40137	-0.0377175	0.101001	-1.6413	-0.0178836	0.40428	-0.834342	-0.027111	0.0836963	-1.72963	NA	No_Assoc	-0.794815	NA	No_Assoc	-3.21858	NA	NA	NA	NA	NA	NA	NA	NA	NA	NA	NA	NA	NA	NA	NA	NA	NA	NA	NA	NA
SNIP1	Q8TAD8	seq21645.6	SNIP1	Smad nuclear-interacting protein 1		-0.136175	5.65687e-07	-5.02988	-0.118033	0.000108648	-3.88513	-0.128145	2.29823e-10	-6.33996	-0.157816	2.66914e-09	-5.99626	-0.236365	6.88323e-17	-8.49091	-0.19489	2.18585e-24	-10.1905	0.0085949	0.749603	0.319237	0.0285687	0.305134	1.02599	0.0182457	0.345848	0.942674	0.0315412	0.193715	1.3004	-0.0632198	0.00549783	-2.7821	-0.0189247	0.253785	-1.1412	0.0214342	0.384815	0.869379	0.0110923	0.659635	0.440543	0.016372	0.352686	0.929393	0.0245451	0.298039	1.0411	-0.0511552	0.0159323	-2.41439	-0.0173326	0.271391	-1.09987	NA	No_Assoc	0.87213	NA	Decreased	-3.62986	NA	NA	NA	NA	NA	NA	NA	NA	NA	NA	NA	NA	NA	NA	NA	NA	NA	NA	NA	NA
IRAG1	Q9Y6F6	seq8255.34	MRVI1	Protein MRVI1		0.161156	3.32753e-09	5.95953	0.173263	1.69472e-08	5.68526	0.16649	1.85612e-16	8.23103	0.226098	8.86081e-18	8.72441	0.118104	4.80955e-05	4.08183	0.178027	2.91365e-20	9.22209	-0.0222158	0.429423	-0.790449	0.058384	0.0355402	2.1049	0.0186155	0.345712	0.942938	0.0023603	0.925788	0.0931656	-0.0189359	0.410069	-0.824106	-0.00932427	0.583799	-0.547844	-0.0387477	0.133716	-1.50064	0.0354823	0.156731	1.41718	-0.000489249	0.978285	-0.0272188	0.0112462	0.648055	0.456582	-0.00262938	0.902055	-0.123096	0.00332659	0.836682	0.20614	NA	No_Assoc	-0.529645	NA	No_Assoc	5.01084	0.349696	No_Assoc	NA	NA	NA	NA	NA	NA	NA	NA	NA	NA	NA	NA	NA	NA	NA	NA	NA	NA
CYB5A	P00167	seq11287.14	Cytochrome b5	Cytochrome b5		0.13167	3.29593e-06	4.67362	0.229459	2.93296e-12	7.06361	0.173648	3.38481e-16	8.15876	0.217431	8.90609e-16	8.15301	0.223574	4.5244e-13	7.33103	0.220093	5.74117e-28	10.9632	-0.0116161	0.67547	-0.418757	0.0572636	0.0619465	1.86867	0.0194054	0.34537	0.943607	0.050188	0.0430482	2.02541	0.000768518	0.975645	0.0305366	0.0258621	0.143005	1.46469	-0.00343935	0.892535	-0.135126	0.0534042	0.0534975	1.93306	0.0226582	0.226117	1.21042	0.0464217	0.0550379	1.92047	0.0034675	0.882356	0.14802	0.0242715	0.14907	1.44282	NA	No_Assoc	-0.766173	NA	Increased	2.4082	0.351024	No_Assoc	NA	NA	NA	NA	NA	NA	NA	NA	NA	NA	NA	NA	NA	NA	NA	NA	NA	NA
ANKRA2	Q9H9E1	seq21590.9	ANRA2	Ankyrin repeat family A protein 2		0.0838545	0.00251035	3.02841	0.35217	3.65838e-24	10.3951	0.191309	4.52943e-19	8.92322	0.0868315	0.00145063	3.19171	0.436328	4.22132e-40	13.83	0.23588	2.38579e-30	11.4487	-0.000769327	0.976425	-0.0295579	0.0589765	0.0999903	1.64636	0.0198737	0.34526	0.943823	-0.0260949	0.267888	-1.10845	0.0820645	0.00716293	2.69447	0.0143577	0.440805	0.770834	-0.0013283	0.955671	-0.0555978	0.0468684	0.142185	1.46881	0.0159848	0.403254	0.835823	-0.0263073	0.250873	-1.14878	0.0906599	0.00141086	3.20099	0.0199316	0.263021	1.11928	NA	No_Assoc	-1.60355	NA	Increased	2.59413	2.43636	Increased	NA	NA	NA	NA	NA	NA	NA	NA	NA	NA	NA	NA	NA	NA	NA	NA	NA	NA
GIMAP6	Q6P9H5	seq19302.7	GIMA6	GTPase IMAP family member 6		0.0223821	0.418741	0.80889	-0.00490867	0.872745	-0.160212	0.0101225	0.622059	0.492934	0.0152667	0.573932	0.562427	-0.0468926	0.105302	-1.62107	-0.0138388	0.484467	-0.699136	0.0162855	0.519902	0.64369	0.0185967	0.487007	0.695324	0.017377	0.34443	0.945447	0.0087499	0.702032	0.382673	-0.0158109	0.471225	-0.720749	-0.00403929	0.798591	-0.255171	0.0023768	0.918558	0.102272	0.0213641	0.377438	0.883003	0.0114884	0.493065	0.685443	0.0160695	0.469701	0.723199	-0.0175536	0.39106	-0.858053	-0.0021283	0.887543	-0.141413	NA	No_Assoc	0.567497	NA	No_Assoc	-0.455837	NA	NA	NA	NA	NA	NA	NA	NA	NA	NA	NA	NA	NA	NA	NA	NA	NA	NA	NA	NA
GNG11	P61952	seq18282.1	GBG11	Guanine nucleotide-binding protein G(I)/G(S)/G(O) subunit gamma-11		-0.0101637	0.707672	-0.375075	0.0162893	0.592253	0.535738	0.00154625	0.939073	0.0764346	-0.0510423	0.0572782	-1.90304	0.00558291	0.845945	0.194342	-0.02467	0.208258	-1.25837	0.0184086	0.457302	0.743542	0.0157271	0.553624	0.59253	0.017161	0.343187	0.947887	-0.0147552	0.513955	-0.652889	8.20204e-05	0.997005	0.00375457	-0.00708483	0.651945	-0.451062	0.0200428	0.377581	0.882696	0.00535366	0.823567	0.223016	0.0131065	0.42689	0.794524	-0.0162944	0.458398	-0.741732	0.00720387	0.724116	0.353058	-0.00367921	0.805607	-0.246097	NA	No_Assoc	1.48074	NA	No_Assoc	-2.23222	NA	NA	NA	NA	NA	NA	NA	NA	NA	NA	NA	NA	NA	NA	NA	NA	NA	NA	NA	NA
NAPEPLD	Q6IQ20	seq23602.35	NAPEP	N-acyl-phosphatidylethanolamine-hydrolyzing phospholipase D		0.0693763	0.0134527	2.47538	0.0515534	0.0926091	1.68336	0.061253	0.00305076	2.96258	0.0785996	0.00488404	2.82005	0.0816672	0.00442985	2.8521	0.080092	6.06804e-05	4.01015	0.021169	0.41345	0.818136	0.0139335	0.60507	0.517284	0.0176966	0.342942	0.948368	0.0147699	0.533756	0.622472	0.0375842	0.0862446	1.7172	0.0270963	0.0921292	1.68427	0.0298459	0.209555	1.2555	0.0242328	0.318338	0.998366	0.0270978	0.110594	1.59553	0.00909623	0.693549	0.394143	0.0303982	0.134974	1.49596	0.0210956	0.166595	1.38323	NA	No_Assoc	-0.20828	NA	No_Assoc	0.0496635	NA	NA	NA	NA	NA	NA	NA	NA	NA	NA	NA	NA	NA	NA	NA	NA	NA	NA	NA	NA
PARP1	P09874	seq8893.29	PARP:region 1	Poly [ADP-ribose] polymerase 1:region 1		0.0344153	0.212838	1.24646	0.0135576	0.653985	0.448363	0.0249318	0.221409	1.22279	-0.00483314	0.85781	-0.179201	0.0186175	0.514103	0.652687	0.00623607	0.750326	0.31821	0.0378019	0.134766	1.49658	-0.00498131	0.850268	-0.188825	0.0173392	0.341918	0.950383	0.00132417	0.953555	0.0582558	-0.00429389	0.843743	-0.197158	-0.00160488	0.918713	-0.102055	0.0624418	0.00712678	2.69548	-0.00394533	0.867695	-0.166628	0.0299738	0.0702673	1.81018	-0.0112921	0.610053	-0.510131	-0.00495439	0.80659	-0.244891	-0.00783889	0.599639	-0.52492	NA	No_Assoc	-1.50323	NA	No_Assoc	-1.79555	2.20963	No_Assoc	NA	NA	NA	NA	NA	NA	NA	NA	NA	NA	NA	NA	NA	NA	NA	NA	NA	NA
MRPL1	Q9BYD6	seq20433.19	RM01	39S ribosomal protein L1, mitochondrial		-0.237895	9.69472e-18	-8.71209	-0.372284	2.5912e-24	-10.4889	-0.287863	2.29016e-40	-13.3008	-0.360139	4.93378e-42	-14.1254	-0.510032	4.33319e-50	-15.8909	-0.418131	2.1015e-97	-20.9446	0.0363627	0.277748	1.08588	0.00606896	0.892659	0.13498	0.0255542	0.341345	0.951511	-0.049103	0.104602	-1.62417	-0.0490035	0.1944	-1.29869	-0.0490641	0.0375669	-2.07955	0.063189	0.0398369	2.05768	0.00348593	0.93184	0.085555	0.0415609	0.0901266	1.69473	-0.0640368	0.0295529	-2.17864	-0.0470414	0.181435	-1.33744	-0.0570484	0.0114265	-2.52938	NA	No_Assoc	-1.58853	NA	Decreased	-4.28571	NA	NA	NA	NA	NA	NA	NA	NA	NA	NA	NA	NA	NA	NA	NA	NA	NA	NA	NA	NA
MEF2D	Q14814	seq24266.2	MEF2D	Myocyte-specific enhancer factor 2D		-0.0250385	0.374209	-0.888949	-0.0648013	0.0197174	-2.33525	-0.0452166	0.0221711	-2.28742	-0.0712252	0.0111827	-2.54089	-0.0307159	0.251611	-1.14708	-0.0500442	0.0097503	-2.58456	0.0334665	0.200576	1.28062	0.00273769	0.909647	0.113511	0.016872	0.341124	0.951947	0.00638125	0.789886	0.266519	0.0527968	0.00997717	2.58134	0.0332151	0.0326946	2.13581	0.0268048	0.263772	1.11805	0.0131593	0.540893	0.611665	0.0192461	0.229377	1.20197	0.00989385	0.670891	0.425031	0.0456464	0.0168301	2.39426	0.0312925	0.033871	2.1216	NA	No_Assoc	-0.0780921	NA	No_Assoc	-0.357492	NA	NA	NA	NA	NA	NA	NA	NA	NA	NA	NA	NA	NA	NA	NA	NA	NA	NA	NA	NA
SMIM24	O75264	seq7108.7	CS077	Small integral membrane protein 24		0.300981	2.86845e-29	11.5466	0.403282	1.27235e-46	15.0802	0.350822	8.38222e-79	18.7945	0.362087	9.26769e-47	15.0268	0.529136	5.74876e-102	24.0483	0.453181	3.41474e-171	27.8912	0.0455667	0.214308	1.24249	-0.00695239	0.896947	-0.129551	0.0288478	0.340722	0.95274	0.0444477	0.175368	1.35599	0.163218	0.000208683	3.72155	0.0870145	0.000919394	3.3141	0.0338054	0.316368	1.00239	-0.0105969	0.826503	-0.219244	0.0192662	0.486056	0.696595	0.0505976	0.113893	1.58214	0.165777	5.11315e-05	4.06755	0.0944905	0.000172877	3.75567	NA	No_Assoc	-2.98277	NA	No_Assoc	1.96594	2.30222	No_Assoc	NA	NA	NA	NA	NA	NA	NA	NA	NA	NA	NA	NA	NA	NA	NA	NA	NA	NA
ARHGAP5	Q13017	seq14748.31	RHG05	Rho GTPase-activating protein 5		0.2454	1.07104e-18	8.97487	0.304638	1.37742e-21	9.7559	0.271109	1.15752e-39	13.1791	0.355427	1.23011e-40	13.8622	0.448341	9.65916e-53	16.1755	0.398272	2.22513e-99	21.1602	0.0337461	0.277114	1.08732	0.00735501	0.834109	0.209487	0.0221697	0.340385	0.953405	0.105335	0.000171939	3.76897	0.104335	0.000308878	3.61984	0.10485	1.73517e-07	5.22568	0.0131333	0.645395	0.460286	0.000530758	0.986658	0.0167265	0.00749907	0.723752	0.353449	0.117313	1.66517e-05	4.32334	0.1093	4.70328e-05	4.08705	0.113249	2.75318e-09	5.94568	NA	No_Assoc	-0.0958721	NA	Increased	2.39926	0.543058	No_Assoc	NA	NA	NA	NA	NA	NA	NA	NA	NA	NA	NA	NA	NA	NA	NA	NA	NA	NA
GNAQ	P50148	seq23567.37	GNAQ	Guanine nucleotide-binding protein G(q) subunit alpha		0.0802472	0.00487873	2.82025	0.106854	0.00139127	3.20494	0.0914599	2.38147e-05	4.22575	0.113911	5.21491e-05	4.06067	0.0492723	0.119952	1.55623	0.0854841	4.67421e-05	4.07135	-0.0145278	0.589863	-0.539182	0.0584164	0.0463636	1.99442	0.0189068	0.340363	0.953449	-0.0091566	0.708723	-0.373661	-0.0100922	0.67668	-0.417115	-0.00963034	0.575925	-0.559347	-0.0221557	0.370327	-0.896204	0.0338468	0.200347	1.28137	0.00399372	0.824888	0.221262	-0.00480602	0.840313	-0.201537	0.00714372	0.751219	0.317115	0.00150862	0.926599	0.0921247	NA	No_Assoc	0.143498	NA	No_Assoc	2.1604	-0.716556	No_Assoc	NA	NA	NA	NA	NA	NA	NA	NA	NA	NA	NA	NA	NA	NA	NA	NA	NA	NA
MSH2	P43246	seq9739.4	MSH2	DNA mismatch repair protein Msh2		0.0399638	0.145965	1.45489	0.0523297	0.0825996	1.73746	0.0455789	0.0247193	2.24576	0.0486902	0.0753849	1.77968	0.0380361	0.182058	1.33533	0.0435778	0.0272075	2.20853	0.0205189	0.414542	0.816214	0.0138623	0.59905	0.525929	0.0173481	0.340271	0.953629	0.0233461	0.312153	1.01115	-0.0072778	0.738692	-0.333675	0.00716345	0.65141	0.451805	0.0169843	0.462029	0.735751	0.00339106	0.88704	0.142085	0.010414	0.530246	0.62763	0.0248851	0.268351	1.10739	0.000109637	0.9957	0.00539	0.0112672	0.454976	0.747145	NA	No_Assoc	0.326741	NA	No_Assoc	-1.35581	NA	NA	NA	NA	NA	NA	NA	NA	NA	NA	NA	NA	NA	NA	NA	NA	NA	NA	NA	NA
CCDC89	Q8N998	seq23596.17	CCD89	Coiled-coil domain-containing protein 89		0.17192	6.15035e-10	6.23772	0.0778047	0.0119343	2.51845	0.130211	2.43267e-10	6.3312	0.200487	1.24805e-13	7.49917	0.134612	3.39354e-06	4.67039	0.170021	4.1638e-18	8.67422	0.0378495	0.16491	1.3896	-0.00115801	0.966208	-0.0423749	0.0184101	0.339931	0.954302	0.0276469	0.261568	1.12323	0.0399575	0.0756179	1.77846	0.0343623	0.0383799	2.07077	0.0316928	0.205041	1.26801	0.0054009	0.826911	0.21872	0.0183877	0.295206	1.04677	0.0308565	0.197263	1.29011	0.0354039	0.091212	1.6906	0.0334305	0.0338544	2.1218	NA	No_Assoc	1.4951	NA	No_Assoc	2.91202	0.575454	No_Assoc	NA	NA	NA	NA	NA	NA	NA	NA	NA	NA	NA	NA	NA	NA	NA	NA	NA	NA
SERPINA9	Q86WD7	seq7266.4	SPA9	Serpin A9		-0.0276911	0.319495	-0.995917	0.0264227	0.374844	0.887823	-0.00247139	0.903185	-0.121639	-0.0914036	0.000776909	-3.36968	-0.0885967	0.00153767	-3.176	-0.0900394	3.65747e-06	-4.62995	-0.00273834	0.914604	-0.107256	0.0388864	0.139142	1.48015	0.0174786	0.339767	0.954626	-0.0589747	0.0106132	-2.55929	-0.0645424	0.00278186	-2.99817	-0.0619477	8.21644e-05	-3.938	-0.00786421	0.736768	-0.336216	0.0236456	0.318485	0.998065	0.00768921	0.644113	0.461956	-0.0560689	0.0124077	-2.50421	-0.0540094	0.00722456	-2.69174	-0.0549267	0.000237064	-3.67584	NA	No_Assoc	0.0184638	NA	No_Assoc	-0.383546	-0.856816	No_Assoc	NA	NA	-1.62303	-0.467998	No_Assoc	No_Assoc	NA	NA	NA	NA	NA	NA	NA	NA	NA	NA	NA	NA
NUDT1	P36639	seq19206.20	8ODP	7,8-dihydro-8-oxoguanine triphosphatase		0.0826319	0.00298051	2.97588	0.190036	4.69469e-09	5.90774	0.128491	9.77657e-10	6.11302	0.140828	2.29227e-07	5.20426	0.195715	3.80786e-10	6.32273	0.164604	6.50054e-16	8.07955	0.00964204	0.710834	0.370825	0.0301746	0.306007	1.02414	0.0186318	0.339223	0.955701	0.0457119	0.0511597	1.95212	-0.00463271	0.853012	-0.185324	0.0221822	0.194292	1.29799	0.000849839	0.971598	0.0356116	0.00248919	0.924784	0.0944324	0.00158826	0.928464	0.0897777	0.0501581	0.0279081	2.20129	0.014187	0.543259	0.608095	0.0325972	0.0455329	1.9997	NA	No_Assoc	0.407512	NA	No_Assoc	2.24591	NA	NA	NA	NA	NA	NA	NA	NA	NA	NA	NA	NA	NA	NA	NA	NA	NA	NA	NA	NA
ADAM19	Q9H013	seq8948.13	ADA19	Disintegrin and metalloproteinase domain-containing protein 19		0.125845	3.96463e-06	4.63528	-0.0061364	0.845856	-0.194456	0.0697072	0.000706607	3.387	0.10139	0.000132897	3.8338	-0.0402614	0.176568	-1.35231	0.0389153	0.049046	1.96819	0.0341143	0.189148	1.31387	4.09978e-05	0.998812	0.00148981	0.0180669	0.338738	0.956661	-0.0247002	0.28446	-1.07085	-0.0350666	0.120587	-1.55359	-0.0299958	0.0629773	-1.85935	0.0308169	0.198029	1.28792	0.000168553	0.994582	0.00679238	0.0160505	0.351419	0.931841	-0.0228569	0.309342	-1.01705	-0.035166	0.0948976	-1.67164	-0.0294175	0.0554372	-1.91543	NA	No_Assoc	0.0511573	NA	No_Assoc	3.12122	NA	NA	NA	NA	NA	NA	NA	NA	NA	NA	NA	NA	NA	NA	NA	NA	NA	NA	NA	NA
NDUFA5	Q16718	seq19200.16	NDUA5	NADH dehydrogenase [ubiquinone] 1 alpha subcomplex subunit 5		0.0176138	0.531699	0.625599	0.033211	0.289503	1.05975	0.0245802	0.240549	1.17362	0.0790474	0.00437648	2.85517	0.011154	0.704907	0.378808	0.0471895	0.0193053	2.33958	0.0125428	0.625863	0.487685	0.0241339	0.379282	0.879594	0.017964	0.338389	0.957354	0.0725164	0.00187547	3.11633	0.00436717	0.845896	0.194407	0.0372416	0.0212062	2.30429	0.0249216	0.291455	1.05541	0.0340186	0.168501	1.378	0.029268	0.0863113	1.71519	0.0657278	0.00384488	2.89638	-0.00238178	0.909146	-0.114143	0.0288221	0.0605968	1.87643	NA	No_Assoc	-0.614748	NA	No_Assoc	-0.718059	NA	NA	NA	NA	NA	NA	NA	NA	NA	NA	NA	NA	NA	NA	NA	NA	NA	NA	NA	NA
CEACAM20	Q6UY09	seq10453.7	CEA20	Carcinoembryonic antigen-related cell adhesion molecule 20		0.0182574	0.504784	0.667183	0.0106064	0.71814	0.361042	0.0147029	0.462778	0.73428	0.0100957	0.707492	0.375316	-0.0467853	0.0895262	-1.69947	-0.0176863	0.357955	-0.919268	0.0185022	0.459897	0.739255	0.0156994	0.539645	0.613551	0.0171318	0.338313	0.957503	0.0103367	0.648255	0.456303	-0.0372789	0.0760861	-1.77562	-0.0152775	0.321128	-0.992142	0.0125026	0.587066	0.543241	0.00676353	0.770021	0.292423	0.00964731	0.554292	0.591341	0.0139948	0.525084	0.635715	-0.0310878	0.112969	-1.58632	-0.0111562	0.445966	-0.762157	NA	No_Assoc	-1.52766	NA	No_Assoc	-1.40042	NA	NA	NA	NA	NA	NA	NA	NA	NA	NA	NA	NA	NA	NA	NA	NA	NA	NA	NA	NA
BHMT2	Q9H2M3	seq14226.120	BHMT2	S-methylmethionine--homocysteine S-methyltransferase BHMT2		-0.191299	6.12165e-12	-6.94645	-0.225925	1.37003e-12	-7.1734	-0.206302	2.49233e-23	-9.95117	-0.24779	8.0676e-20	-9.27391	-0.344964	1.57846e-31	-12.0703	-0.293112	5.62692e-51	-15.0176	0.0158169	0.594613	0.532306	0.0266974	0.404471	0.833999	0.0208528	0.338304	0.957521	0.0199651	0.45894	0.740833	-0.0488436	0.063971	-1.85433	-0.0152259	0.418924	-0.80829	0.0431531	0.114026	1.58151	0.0310994	0.2819	1.07661	0.0374693	0.0588942	1.88898	0.00556143	0.832371	0.211708	-0.0519314	0.0344636	-2.11736	-0.0251552	0.160564	-1.40318	NA	No_Assoc	-0.42859	NA	Decreased	-2.64917	NA	NA	NA	NA	NA	NA	NA	NA	NA	NA	NA	NA	NA	NA	NA	NA	NA	NA	NA	NA
SPN	P16150	seq12873.11	LEUK	Leukosialin		0.168543	7.54025e-10	6.20468	0.217984	5.67627e-12	6.96723	0.189793	2.18446e-20	9.25292	0.209991	9.31217e-16	8.14703	0.207646	3.35465e-12	7.04428	0.208975	4.77117e-27	10.77	-0.00386278	0.890307	-0.137945	0.0459746	0.122792	1.54441	0.0195338	0.338213	0.957703	-0.00725122	0.769847	-0.292641	-0.0119945	0.62527	-0.488539	-0.00964467	0.580257	-0.553009	0.00229765	0.928624	0.0895949	0.0180634	0.501981	0.671609	0.0098054	0.597288	0.528304	-0.0107371	0.654931	-0.447036	0.00765759	0.738029	0.334554	-0.00109709	0.947211	-0.0662099	NA	No_Assoc	-0.744775	NA	No_Assoc	0.825149	0.512298	No_Assoc	NA	NA	NA	NA	NA	NA	NA	NA	NA	NA	NA	NA	NA	NA	NA	NA	NA	NA
COL1A1	P02452	seq13484.69	CO1A1:N-term propeptide	Collagen alpha-1(I) chain:N-term propeptide		0.0484183	0.0814945	1.74355	0.033177	0.284837	1.07006	0.041634	0.0441477	2.01269	0.0343359	0.208727	1.25775	0.00920077	0.753359	0.314295	0.0226447	0.25671	1.1342	0.015048	0.557147	0.58725	0.0209676	0.439666	0.773052	0.0178398	0.338184	0.95776	-0.00800901	0.729017	-0.346515	-0.00985063	0.658854	-0.441622	-0.00896255	0.576568	-0.558405	0.000325795	0.988939	0.0138662	0.00921813	0.706592	0.37654	0.00458938	0.786596	0.270734	-1.42029e-05	0.999496	-0.000631649	-0.00147933	0.943274	-0.071172	-0.000804242	0.957977	-0.052692	NA	No_Assoc	0.973365	NA	No_Assoc	-2.7902	2.71285	Increased	2.4736	Increased	-0.94212	-0.859744	No_Assoc	No_Assoc	-1.44372	No_Assoc	-0.356888	2.20479	-0.774685	No assoc	No assoc	No assoc	-4.10969	1.79731	Decreased	No assoc
MVP	Q14764	seq24911.57	LRP	LRP		-0.164651	2.87441e-09	-5.9834	-0.123551	5.72395e-05	-4.04059	-0.14626	8.64818e-13	-7.15047	-0.23224	9.22347e-18	-8.71741	-0.161807	2.22563e-08	-5.63714	-0.199645	1.54365e-24	-10.2243	0.0263891	0.358264	0.91903	0.0123408	0.658085	0.442687	0.0191572	0.338168	0.957792	0.00875111	0.736947	0.335976	0.0058922	0.797824	0.256231	0.00714448	0.678549	0.414444	0.0534688	0.0425157	2.0306	0.0199725	0.428059	0.79283	0.0359798	0.0480855	1.97661	-0.00600055	0.812938	-0.236689	0.000447963	0.983312	0.0209225	-0.00223661	0.891243	-0.136732	NA	No_Assoc	0.881895	NA	Decreased	-7.08358	NA	NA	NA	NA	NA	NA	NA	NA	NA	NA	NA	NA	NA	NA	NA	NA	NA	NA	NA	NA
SPDL1	Q96EA4	seq23671.11	SPDLY	Protein Spindly		-0.0193399	0.490033	-0.69047	-0.0129504	0.666151	-0.431559	-0.016365	0.424159	-0.799227	-0.0367894	0.170705	-1.37077	-0.052317	0.0715176	-1.80401	-0.0439529	0.0256564	-2.23137	0.0211393	0.411614	0.821345	0.013766	0.593624	0.533757	0.0174603	0.337855	0.958412	0.0101858	0.655618	0.446084	-0.0196103	0.372992	-0.891268	-0.0052644	0.739688	-0.332266	0.0170224	0.470438	0.721998	0.0143734	0.532404	0.62455	0.0156659	0.341477	0.951251	0.012322	0.577689	0.556917	-0.0202736	0.322783	-0.989228	-0.00522141	0.728384	-0.347276	NA	No_Assoc	0.689612	NA	No_Assoc	3.27996	NA	NA	NA	NA	NA	NA	NA	NA	NA	NA	NA	NA	NA	NA	NA	NA	NA	NA	NA	NA
PTCHD3	Q3KNS1	seq13517.3	PTHD3	Patched domain-containing protein 3		0.0511153	0.0631652	1.85976	0.0711063	0.0173445	2.38305	0.0602915	0.00285988	2.98241	0.0727861	0.00695101	2.70386	-0.0204384	0.468529	-0.725135	0.028315	0.145807	1.4545	-0.00201703	0.936829	-0.0792723	0.0380266	0.145684	1.45602	0.0174826	0.337424	0.959268	0.00784656	0.733843	0.340098	-0.0626895	0.00349782	-2.92682	-0.0300377	0.0556756	-1.91357	0.000360335	0.987681	0.0154438	0.0339636	0.150046	1.44042	0.0169851	0.305774	1.02413	0.00709792	0.751749	0.316407	-0.0599198	0.00276535	-2.99976	-0.0302823	0.0423645	-2.02992	NA	No_Assoc	1.18978	NA	No_Assoc	-1.19923	NA	NA	NA	NA	NA	NA	NA	NA	NA	NA	NA	NA	NA	NA	NA	NA	NA	NA	NA	NA
UTP6	Q9NYH9	seq24279.30	UTP6	U3 small nucleolar RNA-associated protein 6 homolog		-0.0275996	0.329632	-0.975264	-0.0328941	0.268339	-1.10749	-0.030119	0.141552	-1.47004	-0.0926061	0.000918045	-3.32305	-0.035376	0.202581	-1.27503	-0.0638649	0.00116163	-3.24814	0.0273326	0.296534	1.04437	0.00820139	0.752073	0.31599	0.0176874	0.337174	0.959765	-0.0199478	0.402013	-0.83834	0.0146138	0.490022	0.690519	-0.000651424	0.967141	-0.0411941	0.019633	0.41377	0.817572	0.0238604	0.307044	1.02195	0.0218061	0.192698	1.30264	-0.0162826	0.48157	-0.704007	0.00381739	0.846246	0.193959	-0.00462458	0.757676	-0.308534	NA	No_Assoc	-0.164715	NA	No_Assoc	0.0255048	NA	NA	NA	NA	NA	NA	NA	NA	NA	NA	NA	NA	NA	NA	NA	NA	NA	NA	NA	NA
CP	P00450	seq17453.34	Ceruloplasmin	Ceruloplasmin		0.0251208	0.35724	0.920998	-0.118636	0.000329686	-3.60262	-0.0333732	0.112115	-1.58876	-0.0138561	0.610885	-0.508947	-0.235417	2.54851e-14	-7.7271	-0.112227	3.23381e-08	-5.52828	0.0171297	0.492865	0.685975	0.0204058	0.498475	0.677126	0.0184634	0.336936	0.960237	-0.0265988	0.247046	-1.15813	-0.0604922	0.0143032	-2.45365	-0.0423463	0.0117393	-2.51988	0.0195041	0.395861	0.849349	0.00176445	0.948289	0.0648711	0.0121216	0.489671	0.690832	-0.0280963	0.207903	-1.26005	-0.0479736	0.0375078	-2.08284	-0.0377127	0.0185707	-2.35404	NA	No_Assoc	-1.2377	NA	No_Assoc	-1.11207	NA	NA	-0.982961	No_Assoc	NA	NA	NA	NA	NA	NA	-0.49	2.1191	-1.89525	No assoc	No assoc	No assoc	NA	NA	NA	NA
CDC25A	P30304	seq11548.84	MPIP1	M-phase inducer phosphatase 1		0.163067	2.27965e-09	6.02269	0.216096	1.73764e-13	7.46545	0.187813	2.1356e-21	9.4982	0.204835	1.08941e-14	7.82753	0.20703	9.95848e-14	7.54229	0.20588	1.60514e-27	10.8698	-0.00445922	0.872822	-0.16011	0.0426158	0.127898	1.52365	0.0189784	0.336229	0.961643	-0.011693	0.640989	-0.466436	-0.0195326	0.397881	-0.84576	-0.0159336	0.348209	-0.938068	-0.0164184	0.520925	-0.642111	0.008066	0.75048	0.31809	-0.00407437	0.820975	-0.226291	-0.0053584	0.826135	-0.21971	0.00456051	0.83291	0.211023	0.000197711	0.990247	0.0122235	NA	No_Assoc	0.574933	NA	No_Assoc	2.08121	-0.159795	No_Assoc	NA	NA	NA	NA	NA	NA	NA	NA	NA	NA	NA	NA	NA	NA	NA	NA	NA	NA
LRRC15	Q8TF66	seq6557.50	LRC15	Leucine-rich repeat-containing protein 15		0.0861882	0.0024402	3.03725	0.0551426	0.0886553	1.70414	0.0726917	0.000656473	3.40714	0.100142	0.000371766	3.56974	0.0348624	0.252309	1.1454	0.0701585	0.000671027	3.40115	0.0176245	0.505463	0.666125	0.0197273	0.48593	0.697048	0.0186052	0.335734	0.962628	0.0116009	0.63114	0.480249	-0.010771	0.6424	-0.464483	-4.16771e-05	0.998012	-0.00249137	0.0202913	0.403989	0.834823	0.000541513	0.983078	0.021216	0.0108988	0.535795	0.619185	0.0103829	0.658726	0.441785	0.00258445	0.904773	0.119664	0.00615492	0.698726	0.387041	NA	No_Assoc	1.56854	NA	No_Assoc	-1.60678	1.27688	No_Assoc	NA	NA	NA	NA	NA	NA	NA	NA	NA	NA	NA	NA	NA	NA	NA	NA	NA	NA
RELN	P78509	seq21713.11	RELN	Reelin		0.214926	8.41297e-15	7.86113	0.30936	4.4664e-25	10.6143	0.259128	1.30234e-38	12.9952	0.237744	1.66435e-18	8.92246	0.261283	2.05263e-20	9.45324	0.249083	1.49751e-38	12.9845	-0.0252921	0.42492	-0.798188	0.0698004	0.0296622	2.17755	0.0217056	0.335447	0.963201	-0.0980559	0.000607861	-3.43723	-0.0969409	0.000217177	-3.71114	-0.0974494	4.23034e-07	-5.05829	0.00989483	0.734551	0.339157	0.0798906	0.00576786	2.76639	0.0452494	0.027477	2.20467	-0.118477	2.13339e-05	-4.26747	-0.10403	1.93734e-05	-4.29173	-0.110279	1.54515e-09	-6.03958	NA	No_Assoc	-0.398213	NA	No_Assoc	1.40323	0.327898	No_Assoc	0.541774	No_Assoc	NA	NA	NA	NA	NA	NA	-2.06975	-1.30694	-2.10757	No assoc	No assoc	No assoc	NA	NA	NA	NA
ITGA11	Q9UKX5	seq20181.17	ITA11	Integrin alpha-11		-0.0369746	0.19241	-1.30422	-0.0486896	0.0988506	-1.6519	-0.0426043	0.0370588	-2.08512	-0.0698941	0.0104896	-2.5633	-0.100695	0.000263314	-3.66131	-0.0851624	1.09209e-05	-4.39809	0.00973867	0.708843	0.3735	0.0257063	0.323168	0.988432	0.017743	0.335252	0.96359	-0.012337	0.594472	-0.53251	-0.0142511	0.501638	-0.672147	-0.0133786	0.392354	-0.855356	0.00496964	0.835529	0.207661	0.0195967	0.402971	0.836665	0.0124404	0.457368	0.743189	-0.00990931	0.659338	-0.440938	-0.0100063	0.61213	-0.507187	-0.00996412	0.50155	-0.672052	NA	No_Assoc	-0.572547	NA	No_Assoc	-0.510037	NA	NA	NA	NA	NA	NA	NA	NA	NA	NA	NA	NA	NA	NA	NA	NA	NA	NA	NA	NA
SMIM9	A6NGZ8	seq8888.33	CX068	Small integral membrane protein 9		0.191416	4.85042e-11	6.637	0.204688	1.17412e-11	6.85958	0.197826	1.4357e-21	9.53947	0.150499	8.34354e-08	5.39316	0.218321	1.56619e-14	7.79248	0.184275	1.16059e-20	9.32026	0.0243291	0.404664	0.833619	0.0153008	0.595442	0.531129	0.0197563	0.33524	0.963612	-0.0730123	0.00506978	-2.80781	-0.0209777	0.377849	-0.882241	-0.0446732	0.0109015	-2.54584	0.040858	0.127674	1.52441	0.0155447	0.550571	0.597098	0.0278331	0.136111	1.49043	-0.082214	0.00116863	-3.25436	-0.0212534	0.336792	-0.960965	-0.0477036	0.00414792	-2.86669	NA	No_Assoc	-1.02554	NA	No_Assoc	0.000529966	-1.13336	No_Assoc	NA	NA	NA	NA	NA	NA	NA	NA	NA	NA	NA	NA	NA	NA	NA	NA	NA	NA
PCDH1	Q08174	seq24967.4	PCDH1	Protocadherin-1		0.271201	4.44359e-24	10.3444	0.380119	7.87536e-39	13.5814	0.322105	1.36739e-63	16.8343	0.457366	8.40537e-76	19.8181	0.498847	2.71429e-80	20.7269	0.477236	1.61087e-180	28.6498	-0.00628056	0.857052	-0.180168	0.0649433	0.0983413	1.65443	0.0251228	0.335125	0.963842	0.220476	1.39131e-12	7.16188	0.134766	2.91351e-05	4.19867	0.17941	6.74159e-16	8.07511	-0.0216702	0.496924	-0.679547	0.0713865	0.0439314	2.01719	0.0200304	0.397822	0.845518	0.229041	3.24058e-14	7.68295	0.130331	1.42962e-05	4.35997	0.17982	1.61196e-17	8.51881	NA	No_Assoc	-1.23811	NA	Increased	3.78143	3.33952	Increased	3.10603	Increased	0.454453	-1.70184	No_Assoc	No_Assoc	NA	NA	-0.52265	-5.10951	2.21581	No assoc	Decreased	No assoc	NA	NA	NA	NA
CA6	P23280	seq13747.9	Carbonic anhydrase 6	Carbonic anhydrase 6		0.0210631	0.474923	0.714723	0.0535309	0.109011	1.60406	0.0352888	0.110153	1.5975	-0.000305434	0.991615	-0.0105111	-0.00603253	0.847921	-0.191821	-0.00294306	0.890321	-0.137897	-0.00395594	0.883935	-0.146016	0.0458561	0.115905	1.57354	0.0191372	0.334813	0.964464	-0.0349504	0.154353	-1.42526	-0.0161411	0.497714	-0.678336	-0.0252628	0.139047	-1.47935	0.00836394	0.736819	0.33615	0.0494134	0.058843	1.8915	0.0278894	0.121636	1.54794	-0.0410142	0.0858432	-1.71921	-0.0186458	0.396519	-0.848215	-0.0289171	0.0736515	-1.78877	NA	No_Assoc	-1.73319	NA	No_Assoc	-3.894	-1.27384	No_Assoc	NA	NA	NA	NA	NA	NA	NA	NA	NA	NA	NA	NA	NA	NA	NA	NA	NA	NA
CSF1	P09603	seq10741.22	CSF-1	Macrophage colony-stimulating factor 1		0.19229	2.56834e-11	6.73328	0.397806	1.11283e-33	12.5272	0.284184	7.57647e-41	13.3832	0.292255	1.22033e-25	10.7138	0.429982	7.20311e-45	14.7374	0.356494	1.38596e-71	17.891	-0.0178509	0.561296	-0.581081	0.086781	0.0236608	2.26588	0.0231125	0.334807	0.964477	0.0315046	0.2567	1.13477	0.000515617	0.986958	0.0163504	0.0179736	0.388394	0.862533	-0.0200692	0.476569	-0.712058	0.0588134	0.0895	1.69961	0.0113908	0.602199	0.521241	0.03237	0.230879	1.19871	0.0202545	0.490623	0.689559	0.0268205	0.17729	1.34915	NA	No_Assoc	-0.655317	NA	No_Assoc	1.16214	0.676465	No_Assoc	4.0578	Increased	0.619267	-0.922169	No_Assoc	No_Assoc	NA	NA	2.1456	-0.238942	2.8264	No assoc	No assoc	Increased	2.23512	2.42428	No assoc	Increased
ZNF526	Q8TF50	seq14619.8	ZN526	Zinc finger protein 526		0.0272087	0.323988	0.986702	0.0823229	0.00714655	2.69529	0.0519587	0.0111309	2.53856	0.0671789	0.0132504	2.48066	0.0221371	0.444093	0.765593	0.0461316	0.0196003	2.33391	-0.0176822	0.486157	-0.696651	0.0567957	0.0333514	2.13069	0.0177341	0.334657	0.964777	0.00837306	0.715996	0.363901	-0.0108311	0.621999	-0.493168	-0.00167581	0.915992	-0.105484	-0.0321603	0.167698	-1.38048	0.0467504	0.0519061	1.94618	0.00608596	0.715921	0.363915	0.0161983	0.469238	0.723951	-0.00390006	0.848963	-0.19049	0.00525914	0.727704	0.348181	NA	No_Assoc	0.577388	NA	No_Assoc	-0.754918	0.199474	No_Assoc	NA	NA	NA	NA	NA	NA	NA	NA	NA	NA	NA	NA	NA	NA	NA	NA	NA	NA
CGA	P01215	seq14056.4	Glycoprotein hormones a-chain	Glycoprotein hormones alpha chain		-0.0597555	0.0389989	-2.06651	-0.0622168	0.0421189	-2.03483	-0.0609175	0.00373656	-2.89959	-0.150024	6.19723e-08	-5.44811	-0.0596858	0.0390138	-2.06663	-0.107005	7.91072e-08	-5.36915	0.0480756	0.0789186	1.75853	-0.0102761	0.70356	-0.380624	0.0185341	0.334629	0.964832	-0.0215198	0.376946	-0.883875	0.00652631	0.76825	0.294742	-0.00616967	0.706447	-0.376632	0.0332463	0.185962	1.3234	-0.0316657	0.194898	-1.29706	-0.000138006	0.993711	-0.00788244	-0.0136488	0.564081	-0.576956	0.0210012	0.311821	1.0119	0.00593108	0.703821	0.380168	NA	No_Assoc	0.31415	NA	No_Assoc	-3.48533	-3.49173	Decreased	NA	NA	0.875999	-2.32434	No_Assoc	No_Assoc	NA	NA	NA	NA	NA	NA	NA	NA	NA	NA	NA	NA
LYG1	Q8N1E2	seq9243.10	LYG1	Lysozyme g-like protein 1		0.0389078	0.16053	1.40419	0.094603	0.00267077	3.01073	0.0632714	0.00233083	3.04448	0.0798397	0.00359088	2.91796	0.0184765	0.530562	0.627363	0.0514121	0.0103245	2.56477	-0.0125185	0.624953	-0.488974	0.0542548	0.0509854	1.95394	0.0181635	0.33454	0.965009	0.0142549	0.542145	0.609753	-0.0253172	0.263992	-1.11763	-0.00615478	0.705186	-0.37833	-0.00855594	0.715388	-0.364719	0.0314194	0.210961	1.25173	0.0100817	0.556378	0.58823	0.0119881	0.598802	0.526269	-0.00949172	0.65347	-0.449081	0.000445428	0.977065	0.0287488	NA	No_Assoc	-2.13207	NA	No_Assoc	0.491921	1.24129	No_Assoc	NA	NA	NA	NA	NA	NA	NA	NA	NA	NA	NA	NA	NA	NA	NA	NA	NA	NA
CTH	P32929	seq21599.6	CGL	Cystathionine gamma-lyase		0.0826756	0.00307111	2.96672	0.0034263	0.9116	0.111047	0.0470714	0.0228417	2.27607	0.0345409	0.208326	1.25888	0.0241603	0.40739	0.828832	0.0296643	0.137609	1.48475	0.0389407	0.128831	1.51981	-0.00524563	0.845511	-0.194898	0.017934	0.333848	0.966391	-0.0221321	0.342729	-0.949175	0.00930299	0.674174	0.420547	-0.00558771	0.727703	-0.348183	0.0291692	0.214802	1.24115	-0.00676488	0.7811	-0.277958	0.0118299	0.484089	0.699742	-0.0167091	0.460543	-0.738198	0.0105014	0.610618	0.509347	-0.00183732	0.904054	-0.120542	NA	No_Assoc	1.23828	NA	No_Assoc	0.294001	NA	NA	NA	NA	NA	NA	NA	NA	NA	NA	NA	NA	NA	NA	NA	NA	NA	NA	NA	NA
CRAT	P43155	seq12637.7	CACP	Carnitine O-acetyltransferase		-0.111384	5.80831e-05	-4.03507	-0.121206	0.000314659	-3.61534	-0.115352	6.19521e-08	-5.41307	-0.151096	2.79428e-08	-5.59139	-0.169382	8.38194e-08	-5.3981	-0.158883	8.53386e-15	-7.75939	0.0133941	0.61809	0.498691	0.0272918	0.369566	0.897688	0.0194861	0.333007	0.968075	0.0145786	0.548488	0.600201	0.00648139	0.796186	0.258355	0.0106608	0.541255	0.610916	0.0204966	0.405293	0.832504	0.032423	0.237077	1.18303	0.0258229	0.158568	1.4099	0.0107223	0.649984	0.453901	0.00288638	0.901602	0.123669	0.00675714	0.684016	0.406989	NA	No_Assoc	-0.187033	NA	No_Assoc	-1.18632	NA	NA	NA	NA	NA	NA	NA	NA	NA	NA	NA	NA	NA	NA	NA	NA	NA	NA	NA	NA
DHH	O43323	seq4389.2	DHH	Desert hedgehog protein N-product		0.111281	5.18394e-05	4.06184	0.322965	4.25823e-19	9.10222	0.190345	1.66663e-18	8.77783	0.181221	1.89799e-11	6.77847	0.286846	2.8613e-16	8.3113	0.220833	1.48828e-25	10.4485	-0.0137691	0.605038	-0.517306	0.0792368	0.0231323	2.27456	0.0205132	0.3321	0.969894	0.0232057	0.337028	0.96044	-0.0353748	0.233991	-1.19082	-0.000118066	0.994974	-0.00629877	-0.00742469	0.761163	-0.304024	0.0557628	0.0740679	1.78797	0.0165928	0.388163	0.862953	0.0197724	0.400089	0.841762	-0.0188944	0.496279	-0.680592	0.00364011	0.839137	0.202997	NA	No_Assoc	0.515014	NA	No_Assoc	3.6275	3.00521	Increased	0.366975	No_Assoc	NA	NA	NA	NA	NA	NA	NA	NA	NA	NA	NA	NA	NA	NA	NA	NA
RNF149	Q8NC42	seq9773.15	RN149	E3 ubiquitin-protein ligase RNF149		-0.0089032	0.743881	-0.326794	0.00530644	0.879116	0.152127	-0.00351927	0.869804	-0.163907	-0.0139054	0.600073	-0.524435	-0.0457942	0.163474	-1.39445	-0.0264896	0.199133	-1.28403	0.00997505	0.689647	0.399432	0.0314974	0.298256	1.0407	0.0186928	0.33183	0.970434	0.00932114	0.676824	0.416904	-0.0140849	0.573767	-0.562689	-0.00106565	0.949044	-0.0639073	0.0113056	0.62179	0.493444	0.0217696	0.424323	0.799255	0.0156416	0.372333	0.892111	0.00843	0.699015	0.386744	-0.0073222	0.753373	-0.314277	0.0010777	0.94602	0.0677059	NA	No_Assoc	0.354425	NA	No_Assoc	-2.57677	NA	NA	NA	NA	0.275862	0.521005	No_Assoc	No_Assoc	NA	NA	NA	NA	NA	NA	NA	NA	NA	NA	NA	NA
CDHR3	Q6ZTQ4	seq8222.49	CDHR3	Cadherin-related family member 3		0.0546697	0.0515099	1.94915	0.0602076	0.0557122	1.91539	0.0571245	0.00634142	2.72958	0.0555061	0.0429317	2.02653	0.0633266	0.0328896	2.13623	0.0591077	0.00330175	2.93815	0.0180756	0.482922	0.70183	0.0184636	0.502444	0.67088	0.0182568	0.331625	0.970845	0.00855109	0.712717	0.368297	0.00718001	0.751098	0.317275	0.00784798	0.628194	0.48427	0.00780295	0.741739	0.329628	0.0159208	0.521588	0.641115	0.0116677	0.495902	0.680952	0.0142489	0.528717	0.63015	0.00899276	0.669694	0.426688	0.0114362	0.45822	0.74178	NA	No_Assoc	0.272754	NA	No_Assoc	-1.43782	-0.246305	No_Assoc	0.569733	No_Assoc	NA	NA	NA	NA	NA	NA	NA	NA	NA	NA	NA	NA	NA	NA	NA	NA
ABCF3	Q9NUQ8	seq23700.42	ABCF3	ATP-binding cassette sub-family F member 3		-0.133803	1.35495e-06	-4.8563	-0.202622	3.7868e-10	-6.32434	-0.163061	5.91815e-15	-7.80568	-0.226084	5.54698e-17	-8.50101	-0.316783	4.57155e-26	-10.8556	-0.267236	4.26583e-42	-13.5954	0.0244964	0.376087	0.885463	0.0145353	0.641691	0.465474	0.0201161	0.331328	0.971443	-0.0283074	0.258754	-1.12988	-0.0587637	0.0217664	-2.29794	-0.0432234	0.0157245	-2.41525	0.0155719	0.540348	0.612465	0.0208937	0.458943	0.74087	0.017958	0.341616	0.950977	-0.0239734	0.326093	-0.982421	-0.0632916	0.00798273	-2.65804	-0.0441144	0.00963882	-2.58852	NA	No_Assoc	-1.03303	NA	No_Assoc	-4.40266	NA	NA	NA	NA	NA	NA	NA	NA	NA	NA	NA	NA	NA	NA	NA	NA	NA	NA	NA	NA
RWDD4	Q6NW29	seq21188.38	RWDD4	RWD domain-containing protein 4		0.0468131	0.0946452	1.67273	0.0720585	0.0527342	1.93976	0.0559535	0.012307	2.50322	0.123073	9.33815e-06	4.45145	0.0190332	0.597498	0.528197	0.0845206	0.000116581	3.85321	-0.0186782	0.475493	-0.7138	0.0780847	0.015665	2.42147	0.0197404	0.331288	0.971523	0.0405984	0.0896024	1.69891	0.0310706	0.253675	1.14224	0.0364481	0.0423355	2.03021	-0.0262702	0.273872	-1.0947	0.0690023	0.0185637	2.3587	0.0120519	0.515973	0.649565	0.0444424	0.0564339	1.90956	0.037754	0.138128	1.48419	0.0413947	0.0159206	2.41073	NA	No_Assoc	-0.211041	NA	No_Assoc	2.19631	3.59504	Increased	NA	NA	NA	NA	NA	NA	NA	NA	NA	NA	NA	NA	NA	NA	NA	NA	NA	NA
CS	O75390	seq18309.18	CISY	Citrate synthase, mitochondrial		0.0110473	0.700319	0.384988	0.0614368	0.104368	1.62542	0.029471	0.197232	1.28948	0.124701	6.65839e-06	4.52561	-0.0395859	0.267465	-1.1095	0.0633231	0.00368845	2.90365	-0.0215831	0.413053	-0.818836	0.0844194	0.0102591	2.57158	0.0199679	0.331282	0.971535	0.086794	0.000203035	3.72746	-0.0102815	0.704628	-0.379183	0.0455905	0.00985703	2.5808	-0.0256794	0.289685	-1.05931	0.0731651	0.013555	2.473	0.0140253	0.454476	0.747974	0.0886689	0.000102701	3.89806	-0.00242678	0.923416	-0.0961547	0.0478379	0.0046377	2.83118	NA	No_Assoc	-1.11024	NA	No_Assoc	-2.61896	-0.921365	No_Assoc	NA	NA	NA	NA	NA	NA	NA	NA	NA	NA	NA	NA	NA	NA	NA	NA	NA	NA
YES1	P07947	seq2878.66	YES	Tyrosine-protein kinase Yes		0.0122847	0.660286	0.439627	0.0983459	0.0010071	3.29775	0.0525194	0.0100056	2.57564	0.100971	0.000217675	3.70889	0.000846133	0.976177	0.0298698	0.0528964	0.00704211	2.69485	-0.0316501	0.217304	-1.23438	0.0687265	0.00844357	2.63879	0.0177532	0.331241	0.971617	0.046618	0.0444194	2.01223	-0.0404888	0.0598766	-1.88374	-0.00019472	0.99014	-0.0123578	-0.028933	0.218539	-1.23107	0.0475221	0.0442144	2.01448	0.00915176	0.582548	0.549667	0.0451641	0.0449192	2.00752	-0.0256821	0.20119	-1.27897	0.00573187	0.702006	0.382614	NA	No_Assoc	-0.564585	NA	No_Assoc	-1.41209	NA	NA	NA	NA	NA	NA	NA	NA	NA	NA	NA	NA	NA	NA	NA	NA	2.22758	2.30751	No assoc	Increased
ZNRF3	Q9ULT6	seq14122.132	ZNRF3	E3 ubiquitin-protein ligase ZNRF3		0.0641107	0.0227692	2.28024	0.0372172	0.211763	1.24949	0.0514391	0.0118738	2.51587	0.0352708	0.197779	1.28862	0.0768693	0.00604148	2.75109	0.055641	0.00443149	2.84569	0.0446123	0.0846293	1.72588	-0.00943493	0.71774	-0.361578	0.0178433	0.331225	0.97165	0.0114854	0.62037	0.495455	0.0257256	0.230499	1.19977	0.0191597	0.223529	1.2172	0.0378404	0.111491	1.59271	-0.00713323	0.761384	-0.303743	0.0150927	0.366182	0.903647	0.0163761	0.467629	0.726576	0.0241191	0.226556	1.20999	0.0207209	0.165222	1.38772	NA	No_Assoc	-0.0857806	NA	No_Assoc	0.4418	NA	NA	NA	NA	NA	NA	NA	NA	NA	NA	NA	NA	NA	NA	NA	NA	NA	NA	NA	NA
TRAPPC4	Q9Y296	seq7007.24	TRAPPC4	Trafficking protein particle complex subunit 4		-0.102311	0.00016348	-3.78153	-0.13747	1.48892e-05	-4.35071	-0.117184	1.18319e-08	-5.70213	-0.176961	2.08953e-11	-6.76371	-0.205129	3.75341e-12	-7.0282	-0.189511	2.29857e-22	-9.72764	0.0252706	0.335674	0.963134	0.0111745	0.700205	0.385149	0.0189289	0.330709	0.972686	-0.0166576	0.481696	-0.703796	-0.0317008	0.183366	-1.33134	-0.024134	0.150514	-1.43772	0.0251856	0.295825	1.04589	0.0163663	0.532321	0.624675	0.021147	0.232964	1.19276	-0.0157643	0.49343	-0.685072	-0.0351893	0.113353	-1.58463	-0.0258223	0.106098	-1.61599	NA	No_Assoc	-0.923098	NA	No_Assoc	-1.337	NA	NA	NA	NA	NA	NA	NA	NA	NA	NA	NA	NA	NA	NA	NA	NA	NA	NA	NA	NA
NRAC	Q8N912	seq13464.8	NRAC	Nutritionally-regulated adipose and cardiac enriched protein homolog		-0.014535	0.599715	-0.52495	0.0208564	0.526027	0.634293	0.000148504	0.994406	0.00701169	-0.0246377	0.365699	-0.904901	-0.00699268	0.821066	-0.22623	-0.0169284	0.407349	-0.828568	0.0159702	0.529162	0.62947	0.0217196	0.449447	0.75662	0.0184917	0.330692	0.97272	0.0130842	0.569629	0.568755	-0.00784471	0.738778	-0.33356	0.00285056	0.862388	0.173335	0.00484617	0.835355	0.207884	0.0097267	0.707548	0.375253	0.00702857	0.685109	0.405501	0.0188019	0.401201	0.839778	0.000453871	0.983492	0.0206955	0.00943818	0.546891	0.602425	NA	No_Assoc	-0.249106	NA	No_Assoc	-1.10974	NA	NA	NA	NA	NA	NA	NA	NA	NA	NA	NA	NA	NA	NA	NA	NA	NA	NA	NA	NA
VCAM1	P19320	seq20093.9	VCAM-1	Vascular cell adhesion protein 1		0.192237	2.5833e-12	7.07163	0.243283	6.58181e-14	7.59862	0.213621	6.43495e-25	10.3087	0.1514	2.09903e-08	5.64136	0.296965	1.16884e-22	10.0255	0.217024	1.00933e-27	10.9121	0.0366231	0.188531	1.31568	-0.00118364	0.97083	-0.0365763	0.0205457	0.330259	0.973593	-0.0704704	0.0050688	-2.80779	-0.010722	0.687147	-0.402842	-0.0423482	0.0203859	-2.31917	0.0353884	0.166037	1.38589	0.00281205	0.923215	0.0964076	0.0212546	0.268609	1.10627	-0.0699664	0.00420879	-2.86756	-0.0135069	0.585307	-0.545819	-0.042135	0.0153023	-2.42514	NA	No_Assoc	0.139451	NA	No_Assoc	1.97999	0.891369	No_Assoc	4.21808	Increased	0.662821	-1.15162	No_Assoc	No_Assoc	NA	NA	1.39315	-0.60701	2.2734	No assoc	No assoc	No assoc	-1.04331	3.47136	No assoc	Increased
TPSB2	P20231	seq3403.1	TPSB2	Tryptase beta-2		0.0443585	0.102242	1.63532	0.0628911	0.0456825	2.00066	0.0522682	0.0109238	2.54513	0.0373453	0.163802	1.39324	0.0415002	0.16077	1.40346	0.0392194	0.0482863	1.97484	0.00923257	0.711601	0.369794	0.028541	0.298348	1.04049	0.017981	0.33013	0.973852	-0.00792632	0.726228	-0.350229	-0.00254392	0.910231	-0.112774	-0.00522627	0.74358	-0.327116	0.0316519	0.167873	1.3799	0.0240035	0.332196	0.970146	0.0281167	0.0946223	1.6715	-0.0202557	0.358838	-0.917933	0.000588851	0.97765	0.0280218	-0.00932442	0.540051	-0.612736	NA	No_Assoc	1.22035	NA	No_Assoc	0.150067	0.145392	No_Assoc	NA	NA	NA	NA	NA	NA	NA	NA	NA	NA	NA	NA	NA	NA	NA	NA	NA	NA
RAB23	Q9ULC3	seq20958.13	RAB23	Ras-related protein Rab-23		-0.0504529	0.0753646	-1.77982	0.0169259	0.598241	0.527095	-0.0209427	0.32439	-0.985477	-0.0605854	0.0311621	-2.1576	-0.121676	4.93587e-05	-4.07589	-0.0892631	1.27591e-05	-4.3642	-0.0207564	0.425892	-0.796521	0.064652	0.0219017	2.29557	0.0186371	0.329871	0.974374	-0.0202	0.394297	-0.852167	-0.0581152	0.0119324	-2.51864	-0.0396684	0.0164319	-2.39918	-0.0314615	0.189415	-1.31308	0.0276477	0.279546	1.08191	-0.00380829	0.827522	-0.217881	-0.0144739	0.530705	-0.627118	-0.0330398	0.127178	-1.52657	-0.0243527	0.122946	-1.54253	NA	No_Assoc	-1.11122	NA	No_Assoc	-3.16336	-1.79704	No_Assoc	NA	NA	NA	NA	NA	NA	NA	NA	NA	NA	NA	NA	NA	NA	NA	NA	NA	NA
BTK	Q06187	seq19202.10	BTK	Tyrosine-protein kinase BTK		-0.238361	7.37482e-17	-8.46472	-0.344918	9.66607e-26	-10.7743	-0.284844	2.28978e-41	-13.4719	-0.409984	1.66303e-51	-15.8461	-0.452727	9.9209e-51	-15.8255	-0.429215	8.10902e-111	-22.3678	0.0538565	0.125965	1.53128	-0.00809989	0.830438	-0.214193	0.0251205	0.329359	0.975406	-0.103585	0.0010925	-3.27353	-0.0464873	0.134674	-1.49709	-0.0744976	0.000775669	-3.36133	0.0745166	0.0208761	2.31328	0.013833	0.684639	0.406256	0.0458563	0.0500372	1.95965	-0.114762	0.000194144	-3.73816	-0.0620276	0.031458	-2.15416	-0.0867072	3.65138e-05	-4.1285	NA	No_Assoc	-1.2709	NA	Decreased	-4.84766	-0.75814	No_Assoc	NA	NA	NA	NA	NA	NA	NA	NA	NA	NA	NA	NA	NA	NA	NA	NA	NA	NA
CD96	P40200	seq9735.44	TACT	T-cell surface protein tactile		0.0921173	0.00164444	3.15516	0.0194346	0.593318	0.534195	0.0636455	0.00518821	2.79511	0.0293943	0.308029	1.0198	0.0176134	0.609814	0.510491	0.0245519	0.267031	1.10993	0.0378721	0.163534	1.39415	-0.004128	0.896893	-0.129618	0.0201837	0.328776	0.976582	-0.0428874	0.0814905	-1.74359	-0.0117409	0.653237	-0.449399	-0.028252	0.114671	-1.57754	-0.0162662	0.518278	-0.646196	-0.0310571	0.280581	-1.07957	-0.02268	0.231222	-1.19722	-0.0151642	0.531296	-0.626213	0.00697771	0.774586	0.286455	-0.00415849	0.808667	-0.242146	NA	No_Assoc	-0.543346	NA	No_Assoc	-1.14812	0.0609071	No_Assoc	NA	NA	NA	NA	NA	NA	NA	NA	NA	NA	NA	NA	NA	NA	NA	NA	NA	NA
DNAJC17	Q9NVM6	seq14655.1	DJC17	DnaJ homolog subfamily C member 17		-0.154125	2.56138e-08	-5.6065	-0.222261	1.01989e-12	-7.2176	-0.184344	2.49494e-19	-8.989	-0.252308	2.89294e-21	-9.64858	-0.355672	8.28705e-35	-12.7729	-0.300746	4.46484e-56	-15.7772	0.0189679	0.501561	0.67224	0.0223255	0.475273	0.714187	0.0204753	0.328295	0.977555	-0.0410462	0.104879	-1.62288	-0.0687378	0.00762631	-2.67344	-0.0546644	0.00243137	-3.03175	0.0323433	0.211668	1.24967	0.0285876	0.311618	1.01233	0.0306288	0.108436	1.60526	-0.0480806	0.0507556	-1.95552	-0.0733865	0.00224761	-3.06309	-0.0610612	0.000372924	-3.55854	NA	No_Assoc	-0.408131	NA	Decreased	-4.24741	NA	NA	NA	NA	NA	NA	NA	NA	NA	NA	NA	NA	NA	NA	NA	NA	NA	NA	NA	NA
MYB	P10242	seq11618.83	MYB	Transcriptional activator Myb		-0.027851	0.323012	-0.988696	-0.105047	0.0014263	-3.1977	-0.0605614	0.00462472	-2.83207	-0.0819911	0.00315019	-2.95869	-0.113751	0.00023978	-3.68553	-0.096167	3.10481e-06	-4.66376	0.0378054	0.146823	1.45179	-0.00475911	0.87114	-0.16225	0.0190443	0.328096	0.977956	0.00167409	0.943723	0.0706064	0.0177292	0.461297	0.736984	0.00958526	0.570292	0.567621	0.036661	0.125653	1.53255	-0.00477133	0.856986	-0.180257	0.0180345	0.309554	1.01616	0.00170296	0.941221	0.0737512	0.0177332	0.427714	0.793417	0.00997913	0.534345	0.621387	NA	No_Assoc	-0.150101	NA	No_Assoc	-1.29164	NA	NA	NA	NA	NA	NA	NA	NA	NA	NA	NA	NA	NA	NA	NA	NA	NA	NA	NA	NA
H2BC12	O60814	seq22403.13	H2B1K	Histone H2B type 1-K		-0.0737667	0.00904129	-2.61507	-0.00218619	0.958132	-0.0525107	-0.0512452	0.0282074	-2.19439	-0.0952675	0.000367716	-3.57319	-0.162584	3.1874e-05	-4.17754	-0.116769	1.10353e-07	-5.30879	-0.0123932	0.633836	-0.476467	0.0857075	0.0187951	2.35319	0.0207405	0.327161	0.979848	-0.0200097	0.381441	-0.875592	-0.0561964	0.0612689	-1.87354	-0.0333004	0.0669644	-1.83191	-0.000758704	0.974691	-0.0317324	0.0806386	0.0141881	2.45654	0.0274557	0.155423	1.42064	-0.0253208	0.258004	-1.1317	-0.0526083	0.0598289	-1.88407	-0.0359905	0.0392761	-2.06128	NA	No_Assoc	-1.10447	NA	Decreased	-4.20836	-3.52495	Decreased	NA	NA	NA	NA	NA	NA	NA	NA	NA	NA	NA	NA	NA	NA	NA	NA	NA	NA
TNFSF14	O43557	seq5355.69	LIGHT	Tumor necrosis factor ligand superfamily member 14		-0.0847652	0.00372816	-2.90608	-0.243521	4.66029e-14	-7.64582	-0.157179	2.73261e-13	-7.30696	-0.20025	3.71776e-12	-7.02056	-0.314236	9.74319e-26	-10.771	-0.255958	3.98298e-36	-12.5498	0.0558784	0.0485334	1.97472	-0.0229542	0.465794	-0.729607	0.0206247	0.326933	0.980311	-0.0245377	0.344572	-0.945551	-0.0482689	0.0619547	-1.86862	-0.036458	0.0464348	-1.99142	0.0779282	0.00266265	3.01064	0.00603893	0.831924	0.212287	0.045367	0.0178047	2.36966	-0.0363869	0.149635	-1.44177	-0.069202	0.00400643	-2.88406	-0.0536224	0.00204522	-3.08359	NA	No_Assoc	-0.410288	NA	No_Assoc	-1.86998	NA	NA	NA	NA	-0.98884	-0.281885	No_Assoc	No_Assoc	-1.71569	No_Assoc	NA	NA	NA	NA	NA	NA	NA	NA	NA	NA
CST1	P01037	seq5459.33	CYTN	Cystatin-SN		0.0434888	0.111727	1.59164	NA	NA	NA	0.0434888	0.111466	1.59164	0.0176734	0.510914	0.65761	NA	NA	NA	0.0176734	0.510789	0.65761	0.0245958	0.327095	0.98038	NA	NA	NA	0.0245958	0.326899	0.98038	-0.00455556	0.841061	-0.20058	NA	NA	NA	-0.00455556	0.841027	-0.20058	0.0181055	0.431784	0.786407	NA	NA	NA	0.0181055	0.431629	0.786407	-0.00130705	0.952819	-0.0591798	NA	NA	NA	-0.00130705	0.952809	-0.0591798	NA	NA	NA	NA	NA	NA	1.56216	No_Assoc	2.46721	Increased	0.69781	-1.23514	No_Assoc	No_Assoc	NA	NA	NA	NA	NA	NA	NA	NA	NA	NA	NA	NA
PLA2G4A	P47712	seq21430.4	cPLA2-alpha	Cytosolic phospholipase A2 alpha		0.0930855	0.00192774	3.10803	0.0524991	0.138206	1.48363	0.0761456	0.000865821	3.33085	0.119886	4.75356e-05	4.08236	0.0279853	0.400931	0.8403	0.0796864	0.000297196	3.61773	0.00352643	0.900609	0.124919	0.0406023	0.18846	1.31601	0.0204216	0.326823	0.980533	0.00247537	0.922728	0.0970185	0.0200268	0.429555	0.79026	0.0113106	0.529311	0.629058	0.0118494	0.646767	0.458374	0.0324761	0.243073	1.168	0.0214126	0.258056	1.131	-0.00227426	0.926839	-0.0918422	0.0256275	0.27723	1.08713	0.0123626	0.469027	0.724064	NA	No_Assoc	0.23031	NA	No_Assoc	-3.33703	0.275286	No_Assoc	NA	NA	NA	NA	NA	NA	NA	NA	NA	NA	NA	NA	NA	NA	NA	NA	NA	NA
PDGFC	Q9NRA1	seq3828.54	PDGF-CC	Platelet-derived growth factor C		0.091667	0.000841209	3.34729	-0.0343188	0.280442	-1.07989	0.0379803	0.0671356	1.83076	0.0142054	0.599829	0.524785	-0.039305	0.190219	-1.31079	-0.00982131	0.624987	-0.488794	0.0555225	0.0282022	2.19712	-0.0265701	0.338952	-0.95668	0.0183408	0.326469	0.98125	-0.0354754	0.121991	-1.54756	-0.0291547	0.202406	-1.27554	-0.0323058	0.0459393	-1.99595	0.0603581	0.0092909	2.60538	-0.0258778	0.30234	-1.03194	0.020649	0.224953	1.21346	-0.0379831	0.0885592	-1.70443	-0.0296679	0.163462	-1.39451	-0.0336328	0.0288436	-2.18562	NA	No_Assoc	0.454476	NA	No_Assoc	0.741526	2.68131	Increased	NA	NA	NA	NA	NA	NA	NA	NA	NA	NA	NA	NA	NA	NA	NA	NA	NA	NA
HSD17B10	Q99714	seq4217.49	ERAB	3-hydroxyacyl-CoA dehydrogenase type-2		-0.229479	1.16312e-15	-8.11982	-0.259447	1.90523e-12	-7.12835	-0.240751	4.04096e-27	-10.7853	-0.296254	1.33897e-26	-10.9392	-0.453356	2.54229e-41	-14.0807	-0.361349	4.45253e-68	-17.4353	-0.00503495	0.87503	-0.157307	0.063985	0.089403	1.70017	0.0239342	0.326278	0.981638	-0.00552617	0.848263	-0.191377	-0.104886	0.000756263	-3.3785	-0.0516136	0.0146431	-2.44109	0.0050472	0.863367	0.172127	0.0514544	0.129248	1.5183	0.0249153	0.261179	1.12361	-0.0105024	0.708447	-0.374033	-0.0960524	0.000904557	-3.32841	-0.0521064	0.00962044	-2.58918	NA	No_Assoc	-0.911418	NA	No_Assoc	-4.46561	1.51644	No_Assoc	NA	NA	NA	NA	NA	NA	NA	NA	NA	NA	NA	NA	NA	NA	NA	NA	NA	NA
NPL	Q9BXD5	seq19496.1	NPL	N-acetylneuraminate lyase		-0.13454	9.01106e-07	-4.93805	-0.154248	3.97235e-06	-4.6375	-0.142454	1.3919e-11	-6.75875	-0.205062	1.60393e-14	-7.77641	-0.19222	8.71287e-10	-6.18837	-0.199683	2.98425e-23	-9.93323	0.0319121	0.247302	1.1575	0.00554246	0.856659	0.180674	0.0201298	0.326259	0.981676	0.000494507	0.984241	0.0197565	0.00872845	0.728119	0.347722	0.00459971	0.795238	0.259515	0.0587466	0.0203458	2.32303	-0.0133659	0.629748	-0.482226	0.0259872	0.164205	1.39107	-0.0139079	0.568782	-0.570005	0.0217576	0.352987	0.929229	0.00465918	0.782712	0.275787	NA	No_Assoc	-1.27727	NA	No_Assoc	-4.19813	NA	NA	NA	NA	NA	NA	NA	NA	NA	NA	NA	NA	NA	NA	NA	NA	NA	NA	NA	NA
IL1B	P01584	seq3037.62	IL-1b	Interleukin-1 beta		-0.157208	1.51611e-08	-5.69911	-0.284512	9.35303e-18	-8.73455	-0.210376	1.62147e-23	-9.99386	-0.281539	1.4922e-26	-10.9259	-0.386217	6.43427e-37	-13.1932	-0.327238	3.29169e-64	-16.9184	0.0495651	0.0904342	1.69449	-0.0156995	0.643808	-0.462514	0.0217531	0.326244	0.981707	-0.0444701	0.0880598	-1.70713	-0.0634329	0.0224102	-2.28671	-0.0533563	0.00495715	-2.8098	0.0496203	0.0645665	1.84997	-0.023064	0.451615	-0.753006	0.0180735	0.370427	0.895673	-0.0449492	0.0757988	-1.77716	-0.0584781	0.023698	-2.26528	-0.0515754	0.00430696	-2.85476	NA	No_Assoc	0.448205	NA	Decreased	-3.34789	NA	NA	NA	NA	NA	NA	NA	NA	NA	NA	NA	NA	NA	NA	NA	NA	NA	NA	NA	NA
RACGAP1	Q9H0H5	seq13587.10	RGAP1	Rac GTPase-activating protein 1		0.0997988	0.000290516	3.63462	0.123497	9.17095e-05	3.92674	0.110049	1.03489e-07	5.32049	0.0711071	0.00926723	2.60638	0.133601	7.21666e-06	4.50983	0.099786	6.61608e-07	4.97231	0.0285459	0.267916	1.10841	0.00680553	0.810604	0.239708	0.018732	0.326093	0.982013	-0.0240763	0.305095	-1.02602	-0.016451	0.481554	-0.704057	-0.0202475	0.221382	-1.22286	0.0447088	0.0587176	1.89217	-0.00105244	0.967358	-0.040932	0.0237572	0.172086	1.36553	-0.032105	0.160617	-1.4039	-0.0108844	0.618395	-0.498276	-0.0210088	0.183512	-1.33002	NA	No_Assoc	1.94957	NA	No_Assoc	-1.94657	0.593831	No_Assoc	NA	NA	NA	NA	NA	NA	NA	NA	NA	NA	NA	NA	NA	NA	NA	NA	NA	NA
CSNK1G2	P78368	seq12653.13	CSNK1G2	Casein kinase I isoform gamma-2		-0.0519172	0.0619973	-1.86806	-0.0351332	0.232157	-1.19551	-0.0439932	0.0293543	-2.1787	-0.0804895	0.00309059	-2.96461	-0.0484849	0.0780393	-1.76389	-0.0646848	0.000811805	-3.34874	0.0194717	0.451555	0.753073	0.0163944	0.524977	0.635905	0.0179286	0.326083	0.982034	0.0103174	0.658687	0.441837	0.017372	0.409306	0.825448	0.0142101	0.363367	0.908967	0.0113846	0.631579	0.47963	0.0187169	0.421234	0.804599	0.0151247	0.362634	0.910357	0.0147479	0.516335	0.649199	0.0157704	0.421385	0.804337	0.0153339	0.301566	1.03308	NA	No_Assoc	0.368297	NA	No_Assoc	-0.486685	NA	NA	NA	NA	NA	NA	NA	NA	NA	NA	NA	NA	NA	NA	NA	NA	NA	NA	NA	NA
PLA2G12B	Q9BX93	seq9380.2	sPLA(2)-XIII	Group XIIB secretory phospholipase A2-like protein		0.0347177	0.246566	1.15931	0.0186934	0.570334	0.567741	0.0274631	0.215108	1.23964	0.024891	0.39406	0.852593	-0.0123579	0.689173	-0.40009	0.00731556	0.730247	0.344797	0.0255557	0.351769	0.931539	0.0128736	0.65344	0.44912	0.0194926	0.325353	0.983517	0.0132731	0.589696	0.539426	-0.0173459	0.459256	-0.74035	-0.00278598	0.86958	-0.164192	0.0348285	0.165013	1.38928	0.00938207	0.716615	0.363087	0.0224903	0.211317	1.24995	0.00866339	0.716778	0.362857	-0.0148325	0.493918	-0.684334	-0.00421732	0.792709	-0.262794	NA	No_Assoc	-1.20353	NA	No_Assoc	-4.11638	-0.0150205	No_Assoc	NA	NA	NA	NA	NA	NA	NA	NA	NA	NA	NA	NA	NA	NA	NA	NA	NA	NA
KRTAP2-4	Q9BYR9	seq14615.46	KRA24	Keratin-associated protein 2-4		0.29521	5.4536e-28	11.2522	0.394786	2.96312e-38	13.4686	0.339501	1.47054e-67	17.3669	0.413369	7.69336e-57	16.7688	0.45249	2.7442e-57	16.975	0.431403	1.39574e-125	23.8366	0.0113173	0.768438	0.294485	0.0485756	0.253344	1.1429	0.0280768	0.324646	0.984956	0.0692051	0.0490399	1.97026	-0.051877	0.140154	-1.47634	0.00868827	0.726533	0.349742	-0.0172996	0.625133	-0.488717	0.0148107	0.700488	0.384768	-0.00258689	0.920913	-0.0992832	0.0842628	0.0141683	2.4566	-0.0285422	0.385661	-0.867879	0.0254884	0.282956	1.0737	NA	No_Assoc	-0.648532	NA	Increased	3.17708	2.66104	Increased	NA	NA	NA	NA	NA	NA	NA	NA	NA	NA	NA	NA	NA	NA	NA	NA	NA	NA
EIF1	P41567	seq20913.27	EIF1	Eukaryotic translation initiation factor 1		0.0990023	0.00042745	3.53245	0.00572586	0.874963	0.157404	0.064258	0.00379977	2.89432	0.101711	0.000257721	3.66549	0.00721655	0.838025	0.204482	0.0656117	0.00263083	3.00787	0.0226491	0.390808	0.858467	0.0161031	0.611268	0.508451	0.0199674	0.324613	0.985023	0.000768306	0.97456	0.031897	0.0249192	0.349268	0.936525	0.0116457	0.514297	0.652162	0.0244869	0.310628	1.01434	0.0097409	0.734655	0.339051	0.0183843	0.319882	0.994699	-2.04995e-05	0.999301	-0.000876539	0.0294074	0.236585	1.1844	0.0138141	0.417109	0.811448	NA	No_Assoc	0.344683	NA	No_Assoc	0.462861	0.116663	No_Assoc	NA	NA	NA	NA	NA	NA	NA	NA	NA	NA	NA	NA	NA	NA	NA	NA	NA	NA
PAPPA2	Q9BXP8	seq5756.66	PAPP2	Pappalysin-2		-0.206873	8.07831e-14	-7.558	-0.289937	1.58015e-19	-9.21798	-0.242668	6.84062e-32	-11.7527	-0.319673	6.13392e-33	-12.3211	-0.380357	5.43867e-38	-13.4092	-0.347316	1.49136e-73	-18.1418	0.0344216	0.27338	1.09582	0.00897741	0.794118	0.261032	0.0228495	0.324546	0.985158	-0.0337218	0.235653	-1.18652	-0.0193499	0.491323	-0.688446	-0.026456	0.185562	-1.32382	0.0456416	0.112899	1.58646	0.0129453	0.676089	0.417923	0.030499	0.147943	1.44684	-0.040187	0.146058	-1.45455	-0.022074	0.399014	-0.843727	-0.0306372	0.106798	-1.61275	NA	No_Assoc	-1.62107	NA	Decreased	-4.02692	NA	NA	1.43753	No_Assoc	NA	NA	NA	NA	NA	NA	-2.93271	-1.96705	-2.92007	Decreased	No assoc	Decreased	NA	NA	NA	NA
CD300LB	A8K4G0	seq10713.151	CLM7	CMRF35-like molecule 7		0.0513861	0.0614876	1.87175	0.0133269	0.655765	0.445894	0.0339694	0.0929356	1.68011	0.054498	0.0425223	2.03056	-0.0849078	0.00263405	-3.01467	-0.0118461	0.542068	-0.609689	0.00700658	0.781786	0.277055	0.0295291	0.258629	1.13025	0.0179014	0.324541	0.985168	-0.00222194	0.922273	-0.097592	-0.0611063	0.00450193	-2.84683	-0.0333971	0.0324882	-2.13835	-0.000834452	0.971304	-0.035981	0.00473999	0.840855	0.20085	0.00190415	0.908354	0.115115	0.00191914	0.930961	0.086654	-0.0441161	0.0281276	-2.19856	-0.0233627	0.116158	-1.5711	NA	No_Assoc	-0.289715	NA	No_Assoc	-2.48686	NA	NA	NA	NA	NA	NA	NA	NA	NA	NA	NA	NA	NA	NA	NA	NA	NA	NA	NA	NA
ID2	Q02363	seq9426.73	ID2	DNA-binding protein inhibitor ID-2		-0.00236739	0.931198	-0.0863556	-0.0709614	0.0173457	-2.38306	-0.0338351	0.0934244	-1.6776	-0.026337	0.326503	-0.981587	-0.12496	7.35329e-06	-4.50569	-0.0740173	0.000123873	-3.83833	0.0197406	0.43171	0.786538	0.0159325	0.546896	0.602614	0.0179356	0.324463	0.985329	0.00212262	0.925402	0.0936515	-0.0188045	0.387482	-0.864553	-0.00877165	0.576201	-0.558943	0.0137092	0.552148	0.594715	0.0253171	0.288314	1.06237	0.0193203	0.243583	1.16608	0.00619448	0.778902	0.280814	-0.0253595	0.210429	-1.25315	-0.0109396	0.46319	-0.733605	NA	No_Assoc	-0.894096	NA	No_Assoc	2.02521	NA	NA	NA	NA	NA	NA	NA	NA	NA	NA	NA	NA	NA	NA	NA	NA	NA	NA	NA	NA
MAD2L1	Q13257	seq15313.28	MD2L1	Mitotic spindle assembly checkpoint protein MAD2A		0.260272	8.92676e-22	9.77897	0.370115	1.48034e-31	12.0779	0.307503	7.31032e-53	15.3029	0.377995	4.69778e-50	15.599	0.489237	1.63699e-64	18.185	0.427821	8.4629e-125	23.761	0.0166662	0.607136	0.514303	0.0356492	0.355809	0.923788	0.0245164	0.323193	0.987917	0.114667	7.00306e-05	3.99033	0.0969065	0.00222836	3.06552	0.106631	5.31135e-07	5.01471	0.0110015	0.710859	0.370792	0.0313643	0.366865	0.902752	0.0195892	0.385274	0.868221	0.117648	2.74863e-05	4.20988	0.0998707	0.00070257	3.39868	0.109205	6.9381e-08	5.39277	NA	No_Assoc	-0.999971	NA	Increased	5.29353	0.180579	No_Assoc	NA	NA	NA	NA	NA	NA	NA	NA	NA	NA	NA	NA	NA	NA	NA	NA	NA	NA
SERPINA5	P05154	seq3389.7	PCI	Plasma serine protease inhibitor		0.0837806	0.00503001	2.81028	0.149933	0.0549886	1.93074	0.0922779	0.000914601	3.31556	0.0859384	0.0034133	2.93366	-0.00150923	0.981779	-0.0228678	0.0715457	0.00753742	2.67212	0.00974195	0.726285	0.350154	0.116009	0.0846473	1.73335	0.0253999	0.322817	0.988686	-0.0117203	0.642008	-0.465012	-0.0385132	0.4407	-0.772623	-0.0171756	0.445099	-0.763611	-0.00504441	0.843597	-0.197337	0.0873122	0.134825	1.50177	0.00991703	0.671714	0.423797	-0.00343225	0.888867	-0.139768	-0.0218829	0.635631	-0.474585	-0.00750916	0.729004	-0.34645	NA	NA	NA	NA	NA	NA	0.0579223	No_Assoc	0.875138	No_Assoc	-2.59051	0.0571145	No_Assoc	No_Assoc	NA	NA	-2.13555	1.30574	-3.70065	No assoc	No assoc	Decreased	NA	NA	NA	NA
CLEC4C	Q8WTT0	seq9094.5	CLC4C	C-type lectin domain family 4 member C		0.109471	6.34174e-05	4.01424	0.108325	0.00055781	3.46205	0.108976	1.15254e-07	5.30087	0.124945	4.48654e-06	4.60909	0.136084	4.03937e-06	4.63404	0.13007	6.57874e-11	6.52996	0.0238695	0.35837	0.918837	0.0129946	0.643706	0.462659	0.0188556	0.322812	0.988696	0.0064223	0.785403	0.272347	0.0206072	0.372747	0.891726	0.0136581	0.407949	0.827509	0.00434193	0.856075	0.181413	0.00751494	0.766805	0.296634	0.00583834	0.737188	0.33558	0.0177265	0.440415	0.771756	0.0246263	0.252932	1.1439	0.0213996	0.173079	1.36238	NA	No_Assoc	0.704556	NA	No_Assoc	-1.48373	-1.50305	No_Assoc	NA	NA	NA	NA	NA	NA	NA	NA	NA	NA	NA	NA	NA	NA	NA	NA	NA	NA
LILRB3	O75022	seq11334.7	LIRB3	Leukocyte immunoglobulin-like receptor subfamily B member 3		-0.166934	3.1424e-09	-5.96904	-0.280831	5.94629e-18	-8.78973	-0.216344	8.60662e-25	-10.2807	-0.304737	4.72694e-29	-11.489	-0.356397	4.0805e-32	-12.1972	-0.328075	1.20532e-62	-16.705	0.0669238	0.0290633	2.18528	-0.0303932	0.361306	-0.913277	0.0223006	0.322373	0.989594	-0.0366514	0.188764	-1.315	-0.0334329	0.218258	-1.23191	-0.0349993	0.0718617	-1.79999	0.0621229	0.0271491	2.21211	-0.0157889	0.599515	-0.525258	0.0258122	0.208446	1.25785	-0.0340772	0.209127	-1.25665	-0.0435735	0.0854542	-1.7215	-0.0391521	0.0343498	-2.11594	NA	No_Assoc	-1.39643	NA	Decreased	-3.0667	-0.0454153	No_Assoc	NA	NA	NA	NA	NA	NA	NA	NA	NA	NA	NA	NA	NA	NA	NA	NA	NA	NA
KITLG	P21583	seq9377.25	SCF	Kit ligand		0.23982	2.14564e-17	8.61571	0.394014	3.03378e-26	10.8864	0.297127	2.47151e-41	13.4662	0.346999	2.76899e-37	13.2051	0.410043	4.90454e-32	12.1778	0.370862	1.12999e-71	17.9024	-0.00908676	0.782652	-0.275927	0.0748624	0.0597416	1.88472	0.0251112	0.321925	0.99051	0.0428632	0.148889	1.4444	-0.0160676	0.623597	-0.490903	0.0162759	0.459101	0.740328	-0.0182244	0.54615	-0.603711	0.0428564	0.232556	1.19449	0.00709293	0.758792	0.307068	0.0480535	0.0963224	1.66426	0.00632231	0.835865	0.207237	0.0283353	0.176637	1.35118	NA	No_Assoc	-0.0954892	NA	No_Assoc	3.53568	3.7617	Increased	2.91873	Increased	1.46546	-1.95582	No_Assoc	No_Assoc	NA	NA	NA	NA	NA	NA	NA	NA	2.01477	2.70505	No assoc	Increased
GLRX5	Q86SX6	seq16597.11	GLRX5	Glutaredoxin-related protein 5, mitochondrial		0.0385488	0.157886	1.4131	0.0574282	0.0603213	1.88046	0.0469275	0.0210769	2.3066	0.0042035	0.874471	0.158016	0.0261575	0.366545	0.903353	0.0142518	0.46691	0.727516	0.0155567	0.533957	0.622158	0.0210435	0.43255	0.785139	0.0181099	0.321923	0.990513	-0.0268515	0.231112	-1.19811	-0.0193422	0.378972	-0.880166	-0.0230231	0.142298	-1.46729	0.0162937	0.478398	0.709107	0.00342811	0.887315	0.141737	0.0101904	0.540725	0.611717	-0.0270613	0.214676	-1.24147	-0.00703822	0.730707	-0.344277	-0.0164085	0.271161	-1.10039	NA	No_Assoc	0.643006	NA	No_Assoc	-3.40059	NA	NA	NA	NA	NA	NA	NA	NA	NA	NA	NA	NA	NA	NA	NA	NA	NA	NA	NA	NA
FGF16	O43320	seq4393.3	FGF-16	Fibroblast growth factor 16		-0.219859	3.09493e-15	-7.99222	-0.327002	1.73269e-22	-9.98155	-0.264165	4.55042e-36	-12.5393	-0.344704	1.1361e-37	-13.2848	-0.425442	1.74531e-43	-14.4773	-0.380074	4.958e-85	-19.5406	0.0300123	0.352154	0.930783	0.0163886	0.662552	0.436516	0.0242292	0.321922	0.990516	-0.0511052	0.0800374	-1.75196	-0.0138431	0.653549	-0.448965	-0.0335061	0.113828	-1.58122	0.053993	0.0682302	1.82514	0.0266602	0.431569	0.786812	0.0421703	0.058445	1.89235	-0.064105	0.0240801	-2.25874	-0.0211785	0.460209	-0.738775	-0.042857	0.0335928	-2.12493	NA	No_Assoc	-1.78322	NA	Decreased	-3.66771	NA	NA	NA	NA	NA	NA	NA	NA	NA	NA	NA	NA	NA	NA	NA	NA	NA	NA	NA	NA
CDH5	P33151	seq2819.23	Cadherin-5	Cadherin-5		0.230214	6.01426e-16	8.2025	NA	NA	NA	0.230214	2.35443e-16	8.2025	0.293185	4.07709e-26	10.8243	NA	NA	NA	0.293185	2.64015e-27	10.8243	0.0304787	0.322064	0.990638	NA	NA	NA	0.0304787	0.321863	0.990638	0.0318244	0.255045	1.13873	NA	NA	NA	0.0318244	0.254816	1.13873	0.0165175	0.558404	0.585378	NA	NA	NA	0.0165175	0.558293	0.585378	0.0397196	0.144137	1.46152	NA	NA	NA	0.0397196	0.143873	1.46152	NA	NA	NA	NA	NA	NA	2.86556	Increased	2.50358	Increased	0.464629	-2.9007	No_Assoc	Decreased	0.341501	No_Assoc	-3.5621	-1.81258	-3.87828	Decreased	No assoc	Decreased	NA	NA	NA	NA
MREG	Q8N565	seq19145.4	MREG	Melanoregulin		-0.0833612	0.00314138	-2.95953	-0.157512	5.75999e-07	-5.03002	-0.116524	2.63335e-08	-5.56422	-0.169753	7.83475e-10	-6.19812	-0.199896	9.07067e-12	-6.898	-0.183975	2.40345e-20	-9.2427	0.0483015	0.0751341	1.78119	-0.0128873	0.654863	-0.447145	0.0195691	0.32176	0.990847	-0.0057597	0.815042	-0.233978	-0.0205932	0.380087	-0.878107	-0.0135356	0.425356	-0.797164	0.0688601	0.00575382	2.76647	-0.00561068	0.82875	-0.21636	0.0331498	0.0648879	1.84603	-0.0165679	0.489575	-0.691198	-0.0257613	0.235598	-1.18674	-0.0216188	0.179073	-1.34361	NA	No_Assoc	-1.74297	NA	No_Assoc	-0.326677	NA	NA	NA	NA	NA	NA	NA	NA	NA	NA	NA	NA	NA	NA	NA	NA	NA	NA	NA	NA
SAR1A	Q9NR31	seq17726.3	SAR1A	GTP-binding protein SAR1a		-0.0571555	0.0435321	-2.02071	-0.14477	8.28498e-06	-4.48004	-0.0951624	7.77778e-06	-4.47121	-0.153077	2.61336e-08	-5.6029	-0.262281	5.21741e-18	-8.80777	-0.202988	6.5678e-24	-10.083	0.024495	0.354167	0.926897	0.0134306	0.655136	0.446768	0.0196718	0.321625	0.991124	-0.0530739	0.0259429	-2.22985	-0.0643677	0.0091676	-2.61064	-0.0585218	0.000632065	-3.41747	0.00128204	0.957903	0.0527961	0.0185872	0.492164	0.687115	0.0090041	0.618284	0.498284	-0.0409524	0.0779154	-1.76443	-0.0679456	0.00310409	-2.96421	-0.0546175	0.000811361	-3.34889	NA	No_Assoc	-0.521467	NA	No_Assoc	-3.84588	-2.39033	Decreased	NA	NA	NA	NA	NA	NA	NA	NA	NA	NA	NA	NA	NA	NA	NA	NA	NA	NA
SSB	P05455	seq13526.5	LA:RRM	Lupus La protein:RNA recognition motif		-0.173311	3.17671e-10	-6.34331	-0.210405	1.78882e-10	-6.44188	-0.188582	2.28419e-19	-8.99869	-0.279335	2.74393e-25	-10.6302	-0.321475	6.00773e-26	-10.8195	-0.29783	1.01837e-51	-15.1306	0.021753	0.454661	0.74791	0.0209767	0.513091	0.654255	0.0214025	0.320453	0.993528	-0.0345419	0.190768	-1.30905	-0.0501225	0.0569168	-1.90605	-0.0423589	0.0229575	-2.27414	0.0417123	0.118686	1.56144	0.0368397	0.203043	1.27373	0.0394691	0.0442985	2.01125	-0.0452726	0.0781819	-1.76285	-0.0614328	0.0119303	-2.5186	-0.0537687	0.00236424	-3.0402	NA	No_Assoc	-0.743537	NA	Decreased	-2.74301	NA	NA	3.40692	Increased	NA	NA	NA	NA	NA	NA	NA	NA	NA	NA	NA	NA	NA	NA	NA	NA
USP19	O94966	seq21730.56	UBP19	Ubiquitin carboxyl-terminal hydrolase 19		-0.0679654	0.0127298	-2.49498	-0.100849	0.00197624	-3.10176	-0.081528	9.44344e-05	-3.90446	-0.179894	1.27506e-11	-6.83803	-0.157852	2.52192e-07	-5.19089	-0.170459	1.05674e-17	-8.56759	0.0153131	0.548872	0.599622	0.0240375	0.40992	0.824373	0.0191003	0.320115	0.994221	-0.0783847	0.000684773	-3.40453	-0.00875537	0.716055	-0.363837	-0.0451076	0.00669845	-2.71148	0.0137589	0.556702	0.587913	0.029211	0.266785	1.11111	0.0205902	0.238833	1.17791	-0.0776218	0.000542408	-3.46831	-0.0124128	0.579866	-0.553758	-0.0450686	0.00443208	-2.84565	NA	No_Assoc	-0.26712	NA	No_Assoc	-3.39154	NA	NA	NA	NA	NA	NA	NA	NA	NA	NA	NA	NA	NA	NA	NA	NA	NA	NA	NA	NA
TIE1	P35590	seq2844.53	sTie-1	Tyrosine-protein kinase receptor Tie-1, soluble		0.330059	2.64322e-34	12.6038	0.387875	4.08932e-36	13.0298	0.355282	5.54254e-73	18.0695	0.406256	5.41024e-55	16.4475	0.499253	3.06383e-70	19.1135	0.450158	7.62513e-139	25.083	0.0701708	0.0728244	1.79551	-0.0226089	0.605401	-0.516805	0.0289912	0.319875	0.994714	0.0447926	0.206205	1.26475	0.00285946	0.936638	0.0795154	0.0241462	0.338611	0.956913	0.066272	0.0650785	1.84641	-0.0349177	0.376085	-0.885508	0.0204224	0.441653	0.769404	0.0468738	0.173355	1.36231	0.0114264	0.732998	0.34123	0.0286691	0.232213	1.19468	NA	No_Assoc	-1.39072	NA	No_Assoc	2.05916	3.50081	Increased	3.4444	Increased	-1.61185	-2.21691	No_Assoc	No_Assoc	NA	NA	-3.64247	-4.68206	-2.33932	Decreased	Decreased	Decreased	0.601614	1.17671	No assoc	No assoc
ACSF2	Q96CM8	seq17466.72	ACSF2	Acyl-CoA synthetase family member 2, mitochondrial		-0.144717	1.73468e-07	-5.25684	-0.0175115	0.596842	-0.529112	-0.092697	1.18773e-05	-4.37983	-0.155132	1.23159e-08	-5.73537	-0.121984	0.000104051	-3.89617	-0.140965	5.69223e-12	-6.88715	-0.0192269	0.477368	-0.710768	0.0649794	0.0259845	2.2297	0.0197461	0.319268	0.995963	0.0168639	0.490456	0.689798	-0.0213901	0.375051	-0.887441	-0.00253448	0.882609	-0.147663	-0.0119237	0.631303	-0.480018	0.0530864	0.0435177	2.02123	0.0187708	0.298293	1.0401	0.013339	0.575318	0.560391	-0.013099	0.559639	-0.583569	-0.000654825	0.968015	-0.0400983	NA	No_Assoc	-1.08845	NA	No_Assoc	-4.68131	NA	NA	NA	NA	NA	NA	NA	NA	NA	NA	NA	NA	NA	NA	NA	NA	NA	NA	NA	NA
FANK1	Q8TC84	seq15581.16	FANK1	Fibronectin type 3 and ankyrin repeat domains protein 1		0.0551566	0.0482789	1.97698	0.0514731	0.144561	1.4601	0.053738	0.0140359	2.45634	0.0705298	0.0106595	2.55778	0.0216494	0.514779	0.651635	0.0505921	0.017109	2.38436	0.014504	0.571413	0.566133	0.0269957	0.38047	0.877404	0.0196188	0.31901	0.996494	0.0172982	0.460385	0.738458	-0.0065456	0.79454	-0.260487	0.00621187	0.71695	0.362538	0.0258843	0.270286	1.10293	0.0316298	0.25516	1.13853	0.028277	0.114736	1.57726	0.0106843	0.639094	0.469089	-0.00963256	0.680922	-0.411321	0.000808144	0.960525	0.0494951	NA	No_Assoc	0.803995	NA	No_Assoc	0.00235465	NA	NA	NA	NA	NA	NA	NA	NA	NA	NA	NA	NA	NA	NA	NA	NA	NA	NA	NA	NA
RNF150	Q9ULK6	seq9774.59	RN150	RING finger protein 150		0.0720152	0.00934418	2.60344	0.032016	0.305718	1.02475	0.0544385	0.00857547	2.62853	0.0523496	0.0510413	1.9531	-0.0127031	0.66751	-0.429689	0.0230011	0.246728	1.15833	0.018535	0.468447	0.725243	0.0186453	0.494301	0.683723	0.0185866	0.318902	0.996718	-0.0173685	0.445609	-0.76301	-0.0276327	0.219018	-1.22988	-0.0225676	0.158153	-1.41131	0.0158849	0.497714	0.6783	0.0113907	0.64356	0.462861	0.0137492	0.417682	0.81045	-0.0159346	0.469887	-0.722896	-0.0224715	0.282017	-1.07635	-0.0193804	0.201046	-1.27858	NA	No_Assoc	-0.00769849	NA	No_Assoc	-1.90358	NA	NA	3.11406	Increased	NA	NA	NA	NA	NA	NA	NA	NA	NA	NA	NA	NA	NA	NA	NA	NA
GAN	Q9H2C0	seq10054.3	GAN	Gigaxonin		0.1197	7.8094e-06	4.49004	0.136907	2.15767e-05	4.26707	0.126728	6.39086e-10	6.18048	0.177067	2.25954e-11	6.7527	0.186553	8.41855e-10	6.19322	0.181156	5.20821e-20	9.15962	0.028139	0.271076	1.1011	0.00752708	0.796297	0.258207	0.0191821	0.318183	0.998199	0.051895	0.0252135	2.24095	0.0262873	0.274651	1.09298	0.0395755	0.0176739	2.37238	-0.00602308	0.798076	-0.255895	-0.0203147	0.440003	-0.772481	-0.0123796	0.480279	-0.705854	0.0706286	0.00178041	3.13171	0.045823	0.0410313	2.04573	0.0581411	0.000253833	3.65836	NA	No_Assoc	-0.610437	NA	No_Assoc	1.62341	1.07533	No_Assoc	NA	NA	NA	NA	NA	NA	NA	NA	NA	NA	NA	NA	NA	NA	NA	NA	NA	NA
SPATA22	Q8NHS9	seq22784.4	SPT22	Spermatogenesis-associated protein 22		0.142536	1.94199e-07	5.23529	0.0824909	0.00667042	2.71825	0.115759	1.11587e-08	5.7121	0.109174	5.66721e-05	4.04068	0.134692	1.83396e-06	4.79793	0.121445	4.41925e-10	6.23845	0.0527921	0.0416556	2.03913	-0.0187556	0.489643	-0.69112	0.0187019	0.3181	0.998369	-0.0132168	0.575462	-0.560179	0.0118771	0.59092	0.53767	0.000155327	0.992315	0.00963244	0.0523844	0.0275672	2.20609	-0.0091513	0.708218	-0.374353	0.0225106	0.186299	1.32161	-0.0129278	0.573237	-0.563445	0.00516377	0.801375	0.251633	-0.00287656	0.850828	-0.188062	NA	No_Assoc	-0.551517	NA	No_Assoc	0.549253	NA	NA	NA	NA	NA	NA	NA	NA	NA	NA	NA	NA	NA	NA	NA	NA	NA	NA	NA	NA
PLA2G2C	Q5R387	seq8850.5	PA2GC	Putative inactive group IIC secretory phospholipase A2		-0.101798	0.000342864	-3.59103	-0.128026	2.5457e-05	-4.22967	-0.114054	3.54141e-08	-5.51232	-0.158053	5.46932e-09	-5.87562	-0.159745	1.99576e-08	-5.65634	-0.158857	3.47204e-16	-8.15569	0.0330636	0.22847	1.20494	0.00566227	0.837679	0.204915	0.0194585	0.317612	0.999376	0.00567996	0.814788	0.234306	0.00765666	0.732937	0.341313	0.0067448	0.682064	0.409649	0.0329381	0.190213	1.31071	0.0076871	0.758147	0.307997	0.020226	0.253388	1.14216	0.00607004	0.796512	0.257923	0.00618213	0.767619	0.295569	0.00613266	0.694862	0.392266	NA	No_Assoc	0.181533	NA	No_Assoc	-1.69841	NA	NA	NA	NA	NA	NA	NA	NA	NA	NA	NA	NA	NA	NA	NA	NA	NA	NA	NA	NA
TNKS	O95271	seq9907.216	Tankyrase-1	Tankyrase-1		-0.0409648	0.147487	-1.4494	-0.104545	0.000758191	-3.37747	-0.069872	0.000814786	-3.34772	-0.109733	4.86863e-05	-4.07674	-0.0865896	0.00316479	-2.95805	-0.0991297	5.64116e-07	-5.00311	0.0471716	0.0736107	1.7906	-0.0119422	0.666262	-0.431406	0.019078	0.317451	0.99971	-0.00311996	0.893736	-0.133607	0.0279622	0.215909	1.23823	0.0129415	0.425324	0.797218	0.0449212	0.063115	1.86012	-0.00906214	0.716643	-0.363048	0.0188215	0.278176	1.08442	-0.00213992	0.924785	-0.0944285	0.0261179	0.215322	1.23981	0.0130189	0.398794	0.843778	NA	No_Assoc	0.31718	NA	No_Assoc	-0.814223	NA	NA	NA	NA	NA	NA	NA	NA	NA	NA	NA	NA	NA	NA	NA	NA	NA	NA	NA	NA
ITGB6	P18564	seq7737.76	ITB6	Integrin beta-6		-0.0467768	0.0975844	-1.658	-0.0525737	0.108859	-1.6047	-0.0492451	0.0212516	-2.30348	-0.0679616	0.0134403	-2.47562	-0.0743871	0.0158483	-2.41629	-0.0708078	0.000548564	-3.45585	0.0209681	0.421568	0.803987	0.0173523	0.54754	0.601646	0.0193415	0.317377	0.999863	0.0175493	0.455447	0.746614	0.0108874	0.645237	0.460522	0.0142376	0.393019	0.854155	0.0327475	0.1716	1.36792	0.0214457	0.409163	0.8257	0.0275562	0.117479	1.56544	0.0114581	0.617031	0.500196	0.00804073	0.714985	0.365268	0.00968145	0.541891	0.609956	NA	No_Assoc	-0.327626	NA	No_Assoc	-3.24238	NA	NA	NA	NA	NA	NA	NA	NA	NA	NA	NA	NA	NA	NA	NA	NA	NA	NA	NA	NA
KRT6A	P02538	seq22486.58	Keratin 6A	Keratin, type II cytoskeletal 6A		0.0894481	0.00124095	3.23703	0.149424	5.26786e-07	5.04771	0.117375	6.22137e-09	5.8107	0.127669	3.06281e-06	4.68889	0.121325	2.16264e-05	4.26673	0.124635	2.33422e-10	6.33757	-0.00141724	0.956683	-0.0543285	0.0389346	0.14008	1.47662	0.0185426	0.317358	0.999901	0.0124759	0.600884	0.523271	-0.0175349	0.433806	-0.782999	-0.00346814	0.831742	-0.212468	0.00280481	0.90659	0.117366	0.0243306	0.301134	1.03452	0.0137399	0.412406	0.819667	0.0101628	0.6609	0.438781	-0.00722131	0.728626	-0.347048	0.000542842	0.972024	0.0350701	NA	No_Assoc	0.547193	NA	No_Assoc	-0.96475	0.528383	No_Assoc	0.43305	No_Assoc	NA	NA	NA	NA	NA	NA	NA	NA	NA	NA	NA	NA	NA	NA	NA	NA
LIN7C	Q9NUP9	seq12986.12	LIN7C	Protein lin-7 homolog C		0.0122892	0.657507	0.443471	0.0358226	0.457158	0.743869	0.0181433	0.450018	0.755384	0.0439067	0.109344	1.60236	-0.0108971	0.815334	-0.233621	0.0298463	0.206491	1.26327	0.0133386	0.598638	0.526504	0.044708	0.287695	1.06385	0.0217001	0.317234	1.00016	0.0446162	0.0527949	1.93856	0.00139997	0.968474	0.0395337	0.0317826	0.0995625	1.64698	0.0128828	0.578809	0.555281	0.0275822	0.46976	0.723192	0.016853	0.395187	0.850248	0.0448299	0.0454552	2.00256	0.0133666	0.686578	0.403641	0.0349613	0.0594162	1.8851	NA	No_Assoc	0.268135	NA	No_Assoc	0.19842	NA	NA	NA	NA	NA	NA	NA	NA	NA	NA	NA	NA	NA	NA	NA	NA	NA	NA	NA	NA
CELF2	O95319	seq7245.2	CELF2	CUGBP Elav-like family member 2		-0.153441	7.36704e-08	-5.41675	-0.203177	1.53499e-10	-6.46832	-0.175748	6.57088e-17	-8.3545	-0.216778	2.14602e-15	-8.0426	-0.285692	5.77024e-22	-9.8594	-0.248746	2.00916e-36	-12.6039	0.0190714	0.505712	0.665736	0.0235017	0.451197	0.753713	0.0210992	0.317228	1.00017	-0.00623795	0.807283	-0.243988	-0.00288364	0.910426	-0.11253	-0.00456466	0.800884	-0.252203	0.0339113	0.196962	1.291	0.0325508	0.247046	1.15823	0.033277	0.0829102	1.73404	-0.0139264	0.576723	-0.558335	-0.00924171	0.698267	-0.387771	-0.0114775	0.505359	-0.666081	NA	No_Assoc	-1.54352	NA	No_Assoc	-2.96995	NA	NA	NA	NA	NA	NA	NA	NA	NA	NA	NA	NA	NA	NA	NA	NA	NA	NA	NA	NA
WFDC5	Q8TCV5	seq6969.14	WFDC5	WAP four-disulfide core domain protein 5		0.0413354	0.132773	1.50428	-0.00752973	0.81974	-0.227936	0.0213518	0.312151	1.01072	0.043549	0.105355	1.62065	-0.0270238	0.386379	-0.866562	0.0134777	0.507921	0.662079	0.0267595	0.288098	1.06278	0.00880064	0.759806	0.305815	0.0189726	0.316721	1.00122	0.0218467	0.336325	0.961839	-0.0106818	0.652276	-0.450732	0.0062727	0.702071	0.382526	0.0193199	0.403578	0.835545	-0.0210068	0.421016	-0.804977	0.00158407	0.927071	0.091531	0.0257259	0.244387	1.16467	0.0102337	0.644715	0.46125	0.0180142	0.249815	1.1508	NA	No_Assoc	0.482965	NA	No_Assoc	-1.46211	NA	NA	NA	NA	NA	NA	NA	NA	NA	NA	NA	NA	NA	NA	NA	NA	NA	NA	NA	NA
TPM4	P67936	seq7660.21	Tropomyosin 4	Tropomyosin alpha-4 chain		0.0889409	0.00218588	3.07055	0.10345	0.0025624	3.02311	0.0949971	1.73255e-05	4.29683	0.165071	1.00129e-08	5.7722	0.0955179	0.00311011	2.96349	0.134435	3.28883e-10	6.28451	-0.00497068	0.855931	-0.181596	0.0504701	0.0922642	1.68512	0.0202611	0.315974	1.00277	0.0468474	0.0625574	1.86411	0.0328981	0.181867	1.33592	0.0397311	0.0238926	2.25885	-0.0204405	0.415035	-0.815357	0.0340983	0.206529	1.26395	0.00483203	0.792457	0.263121	0.0553006	0.023798	2.26335	0.0443064	0.0532794	1.93484	0.0494476	0.00308152	2.95949	NA	No_Assoc	-1.1815	NA	No_Assoc	-0.0249238	3.27045	Increased	2.24046	Increased	NA	NA	NA	NA	NA	NA	NA	NA	NA	NA	NA	NA	NA	NA	NA	NA
DAP	P51397	seq19141.22	DAP1	Death-associated protein 1		-0.247752	2.74394e-18	-8.86327	-0.290471	2.1734e-19	-9.18032	-0.266478	4.54732e-37	-12.7205	-0.369228	3.67593e-42	-14.1505	-0.381915	1.69445e-37	-13.3084	-0.37497	4.95653e-84	-19.4227	0.0323597	0.350522	0.933943	0.016897	0.628089	0.48456	0.0246778	0.315358	1.00404	-0.0479638	0.124621	-1.53674	-0.00362825	0.899328	-0.126541	-0.0239197	0.257288	-1.13282	0.0703654	0.0272077	2.21125	0.0419732	0.182051	1.33534	0.0559947	0.0122812	2.50396	-0.0679282	0.0259009	-2.23048	-0.0209956	0.432294	-0.785573	-0.0414149	0.0392382	-2.06168	NA	No_Assoc	-0.316591	NA	Decreased	-4.06452	NA	NA	NA	NA	NA	NA	NA	NA	NA	NA	NA	NA	NA	NA	NA	NA	NA	NA	NA	NA
ALDH7A1	P49419	seq21498.3	AL7A1	Alpha-aminoadipic semialdehyde dehydrogenase		0.128317	5.41942e-06	4.56875	0.167224	2.33382e-06	4.74851	0.143443	6.46102e-11	6.53266	0.178963	1.61226e-10	6.45129	0.169337	3.73054e-07	5.11493	0.174993	1.87301e-16	8.22994	-0.00057864	0.983163	-0.0211084	0.0493945	0.119197	1.55944	0.0208223	0.315115	1.00455	0.0134437	0.594433	0.532568	0.0204643	0.430126	0.789284	0.0168602	0.351244	0.932179	0.0046633	0.852529	0.185934	0.0646074	0.0238483	2.26289	0.0307727	0.102441	1.63313	0.0105038	0.669378	0.427109	0.00997154	0.679801	0.412851	0.0102329	0.552628	0.593826	NA	No_Assoc	0.447101	NA	Increased	4.34887	2.35482	Increased	NA	NA	NA	NA	NA	NA	NA	NA	NA	NA	NA	NA	NA	NA	NA	NA	NA	NA
COA3	Q9Y2R0	seq7888.58	CCD56	Cytochrome c oxidase assembly factor 3 homolog, mitochondrial		-0.0599261	0.0320214	-2.14671	-0.122964	5.67152e-05	-4.04279	-0.088748	1.59453e-05	-4.31521	-0.123266	5.33761e-06	-4.57226	-0.111928	0.000106062	-3.89127	-0.117964	2.00907e-09	-5.99707	0.0417334	0.113421	1.58419	-0.00567612	0.837243	-0.205473	0.0191534	0.315061	1.00466	0.00212512	0.928429	0.0898415	0.0397808	0.0790157	1.75817	0.0217888	0.18266	1.33261	0.0640229	0.0082638	2.64563	0.0101577	0.684325	0.406684	0.0379416	0.0290309	2.18307	-0.00959042	0.677196	-0.416398	0.0294047	0.165666	1.38725	0.0115226	0.460038	0.738785	NA	No_Assoc	-0.164747	NA	No_Assoc	0.194693	NA	NA	0.168953	No_Assoc	NA	NA	NA	NA	NA	NA	NA	NA	NA	NA	NA	NA	NA	NA	NA	NA
USP3	Q9Y6I4	seq24278.4	UBP3	Ubiquitin carboxyl-terminal hydrolase 3		0.075076	0.00649662	2.7264	0.0639021	0.0381074	2.07639	0.0701078	0.00063466	3.41635	0.0671342	0.0127396	2.49473	0.0722263	0.0129045	2.49078	0.0694904	0.000426791	3.52294	0.0347828	0.169918	1.3733	0.000124863	0.996322	0.00461044	0.0186129	0.314334	1.00617	0.0164477	0.473398	0.71719	-0.00709491	0.750381	-0.318224	0.00434427	0.785812	0.271753	0.0294056	0.206883	1.26287	0.0148061	0.546306	0.603508	0.0224868	0.183041	1.33145	0.020119	0.366875	0.902688	-0.0172001	0.409141	-0.82575	0.000198744	0.98958	0.0130596	NA	No_Assoc	1.0002	NA	No_Assoc	1.09387	0.419127	No_Assoc	NA	NA	NA	NA	NA	NA	NA	NA	NA	NA	NA	NA	NA	NA	NA	NA	NA	NA
IL27RA	Q6UWB1	seq5132.71	TCCR	Interleukin-27 receptor subunit alpha		0.262733	1.89342e-21	9.6941	0.324719	2.06557e-27	11.1573	0.291521	6.63815e-49	14.698	0.293126	4.6377e-29	11.4881	0.375473	1.94436e-41	14.0863	0.332502	9.55963e-73	18.0394	0.0348791	0.273517	1.0955	0.010167	0.773745	0.287553	0.0238134	0.314174	1.0065	-0.00875337	0.755666	-0.311248	-0.0451146	0.120387	-1.55441	-0.0263613	0.191822	-1.30521	0.0217342	0.458236	0.741995	-0.012211	0.701661	-0.383184	0.00618864	0.774135	0.28697	-0.0024247	0.92964	-0.0883167	-0.0296466	0.273307	-1.09605	-0.0162384	0.399363	-0.84276	NA	No_Assoc	0.777189	NA	No_Assoc	0.81679	1.22239	No_Assoc	NA	NA	NA	NA	NA	NA	NA	NA	NA	NA	NA	NA	NA	NA	NA	NA	NA	NA
RGS10	O43665	seq11634.32	RGS10	Regulator of G-protein signaling 10		0.211987	2.85326e-15	8.00313	0.257483	2.83934e-17	8.60096	0.231965	1.38069e-31	11.6932	0.353744	1.96426e-43	14.3933	0.326891	3.33612e-29	11.5653	0.342183	5.19335e-76	18.4502	0.0147066	0.620011	0.495965	0.0278171	0.35281	0.929568	0.0212019	0.314131	1.00659	0.123354	3.23059e-06	4.67789	0.0499179	0.0516261	1.94848	0.0855758	3.20537e-06	4.6572	-0.00197319	0.942263	-0.0724413	0.0214349	0.421235	0.804598	0.00999064	0.599886	0.524564	0.133327	2.18512e-07	5.21345	0.0544967	0.0223137	2.28841	0.0911073	1.71711e-07	5.22761	NA	No_Assoc	-0.58067	NA	Increased	2.93823	3.58233	Increased	2.37101	Increased	NA	NA	NA	NA	NA	NA	NA	NA	NA	NA	NA	NA	NA	NA	NA	NA
SNX1	Q13596	seq6955.68	SNX1	Sorting nexin-1		0.0657539	0.0186729	2.35522	0.0820433	0.013277	2.48053	0.0725312	0.000674429	3.39977	0.102753	0.000155354	3.7945	0.136552	1.2371e-05	4.39228	0.117334	9.12954e-09	5.74616	0.0164311	0.52411	0.63721	0.02319	0.424728	0.798564	0.0194108	0.314077	1.0067	0.0399825	0.0840267	1.72923	0.0605925	0.0112764	2.53861	0.04996	0.00262678	3.00834	0.0211795	0.37087	0.895185	0.0247428	0.345246	0.944287	0.0227799	0.194546	1.29725	0.0374747	0.09569	1.66744	0.0595704	0.00747566	2.68021	0.0486453	0.00208263	3.07819	NA	No_Assoc	0.681347	NA	No_Assoc	-1.64383	NA	NA	NA	NA	NA	NA	NA	NA	NA	NA	NA	NA	NA	NA	NA	NA	NA	NA	NA	NA
TNFSF11	O14788	seq2917.3	sRANKL	Tumor necrosis factor ligand superfamily member 11		0.0664346	0.0168919	2.39241	0.05504	0.069903	1.81438	0.0612396	0.00279169	2.98979	0.110199	3.9422e-05	4.1263	-0.0156526	0.583905	-0.547858	0.0515124	0.00828337	2.6403	-0.0041398	0.872655	-0.160321	0.0425088	0.108552	1.60611	0.0186091	0.314012	1.00684	0.0217826	0.343099	0.948439	-0.0306359	0.160499	-1.40439	-0.00577473	0.715036	-0.365101	-0.00806145	0.73371	-0.340274	0.0340282	0.154118	1.42617	0.0128339	0.445223	0.763402	0.0237449	0.288585	1.06171	-0.0247547	0.223192	-1.21881	-0.00283413	0.85049	-0.188494	NA	No_Assoc	-0.00256195	NA	No_Assoc	-2.14202	NA	NA	NA	NA	NA	NA	NA	NA	NA	NA	NA	NA	NA	NA	NA	NA	NA	NA	NA	NA
USP30	Q70CQ3	seq21764.99	UBP30	Ubiquitin carboxyl-terminal hydrolase 30		0.113069	3.2741e-05	4.16933	0.188544	4.67712e-10	6.28864	0.147032	2.65958e-13	7.3106	0.153262	9.52079e-09	5.77981	0.144854	4.2533e-07	5.08919	0.149355	1.38205e-14	7.69801	-0.0131038	0.61837	-0.498292	0.055034	0.0471398	1.98738	0.0192065	0.313831	1.00722	-0.00784794	0.742142	-0.329094	-0.0303297	0.181584	-1.33678	-0.0196482	0.231962	-1.19532	-0.0262476	0.277818	-1.08573	0.0401303	0.10893	1.60439	0.00581107	0.738156	0.334296	-0.00128266	0.955937	-0.0552644	-0.0198748	0.346768	-0.9413	-0.0114556	0.463269	-0.733475	NA	No_Assoc	0.799712	NA	No_Assoc	1.50774	NA	NA	NA	NA	NA	NA	NA	NA	NA	NA	NA	NA	NA	NA	NA	NA	NA	NA	NA	NA
CCDC97	Q96F63	seq23561.4	CCD97	Coiled-coil domain-containing protein 97		-0.0914117	0.000939342	-3.31635	-0.0816899	0.00719034	-2.69325	-0.0870144	1.99347e-05	-4.26562	-0.132299	1.08289e-06	-4.90127	-0.0860981	0.0025606	-3.02346	-0.110434	1.72906e-08	-5.63713	0.0325553	0.220445	1.22599	0.00517949	0.847431	0.192445	0.0190516	0.313513	1.00788	0.0284923	0.236493	1.18439	0.0208591	0.344904	0.944955	0.0243483	0.134388	1.49702	0.0577779	0.0177992	2.37307	0.00830829	0.732231	0.342253	0.0329698	0.0551248	1.91789	0.0152187	0.516398	0.649101	0.0187529	0.361563	0.912799	0.0172179	0.265147	1.11431	NA	No_Assoc	-0.320857	NA	No_Assoc	-1.77843	NA	NA	NA	NA	NA	NA	NA	NA	NA	NA	NA	NA	NA	NA	NA	NA	NA	NA	NA	NA
PSMA3	P25788	seq18926.7	PSA3	Proteasome subunit alpha type-3		-0.00347242	0.898901	-0.127077	-0.0395313	0.171984	-1.36678	-0.0204785	0.302538	-1.03101	-0.085923	0.00120301	-3.24592	-0.0448281	0.0996569	-1.64797	-0.0659352	0.000509768	-3.47557	0.0393988	0.116809	1.56945	-0.00387306	0.878652	-0.152715	0.0179838	0.313462	1.00798	-0.0333292	0.138599	-1.48202	0.0044494	0.83041	0.214229	-0.0129404	0.396377	-0.84811	0.0417153	0.0701348	1.81266	-0.0121595	0.594579	-0.532375	0.0145745	0.368635	0.899033	-0.0349268	0.109831	-1.60015	0.0102114	0.597022	0.52885	-0.00960444	0.506621	-0.664109	NA	No_Assoc	0.220588	NA	No_Assoc	-0.293594	NA	NA	5.06031	Increased	NA	NA	NA	NA	NA	NA	NA	NA	NA	NA	NA	NA	NA	NA	NA	NA
EEF1G	P26641	seq24111.10	EF1G	Elongation factor 1-gamma		-0.16875	1.27734e-09	-6.11821	-0.229027	4.29848e-13	-7.33815	-0.195182	3.59289e-21	-9.44386	-0.244029	1.77601e-19	-9.18299	-0.329395	2.66871e-29	-11.5832	-0.283824	2.15576e-48	-14.618	0.0229316	0.42706	0.794503	0.0198551	0.532452	0.624474	0.0215417	0.313453	1.008	-0.00482142	0.853707	-0.184431	-0.0278872	0.286709	-1.06591	-0.0163452	0.376764	-0.883875	0.0588179	0.0269784	2.21456	0.029232	0.307699	1.02056	0.04514	0.020461	2.31779	-0.0237389	0.352408	-0.930292	-0.0345024	0.155809	-1.42033	-0.0293854	0.0948875	-1.67016	NA	No_Assoc	-0.353136	NA	No_Assoc	-4.42297	NA	NA	3.73348	Increased	NA	NA	NA	NA	NA	NA	NA	NA	NA	NA	NA	NA	NA	NA	NA	NA
PROC	P04070	seq3758.63	Activated Protein C	Activated Protein C		0.16723	4.12181e-10	6.3024	NA	NA	NA	0.16723	2.93069e-10	6.3024	0.166666	4.09866e-10	6.3033	NA	NA	NA	0.166666	2.91367e-10	6.3033	0.0271812	0.313595	1.00814	NA	NA	NA	0.0271812	0.313389	1.00814	-0.0341943	0.163845	-1.39312	NA	NA	NA	-0.0341943	0.163583	-1.39312	0.0155351	0.529777	0.628532	NA	NA	NA	0.0155351	0.529656	0.628532	-0.0276235	0.24729	-1.15753	NA	NA	NA	-0.0276235	0.247056	-1.15753	NA	NA	NA	NA	NA	NA	1.6635	No_Assoc	2.69458	Increased	-0.451477	-0.550578	No_Assoc	No_Assoc	NA	NA	0.348852	0.751824	0.0496103	No assoc	No assoc	No assoc	-0.0170525	0.62929	No assoc	No assoc
JPT1	Q9UK76	seq19335.2	HN1	Hematological and neurological expressed 1 protein		0.197438	2.71227e-12	7.06645	0.290071	1.01612e-17	8.72628	0.235788	2.92267e-28	11.0241	0.282627	1.73824e-24	10.445	0.310866	6.30425e-23	10.0933	0.294928	1.07038e-47	14.5085	-0.0145326	0.636694	-0.472449	0.0655185	0.0472814	1.98612	0.0226985	0.312999	1.00895	0.00637516	0.819461	0.22829	0.0267639	0.321492	0.991868	0.0169193	0.383252	0.87192	-0.0293395	0.297014	-1.04332	0.0607021	0.0418286	2.03774	0.0130904	0.522075	0.640151	0.0149048	0.582616	0.549721	0.0303226	0.227638	1.20718	0.0232017	0.207975	1.25915	NA	No_Assoc	-0.051504	NA	No_Assoc	2.67939	3.31789	Increased	NA	NA	NA	NA	NA	NA	NA	NA	NA	NA	NA	NA	NA	NA	NA	NA	NA	NA
EIF2S2	P20042	seq24723.58	eIF-2-beta	Eukaryotic translation initiation factor 2 subunit 2		-0.224484	1.49473e-15	-8.08632	-0.278954	3.83263e-18	-8.84239	-0.248255	1.0246e-32	-11.912	-0.330784	8.84062e-35	-12.704	-0.44709	8.8134e-53	-16.1773	-0.385475	5.6963e-92	-20.34	0.00527983	0.866918	0.167611	0.0467215	0.184712	1.32726	0.0237082	0.312506	1.00998	-0.0564142	0.0461357	-1.99623	-0.0903962	0.00180187	-3.12906	-0.0730313	0.000300236	-3.6151	0.024881	0.389898	0.860116	0.0539308	0.0894946	1.69964	0.0380662	0.0749638	1.78069	-0.0664471	0.015755	-2.41801	-0.0954466	0.000388816	-3.55906	-0.0813005	2.27587e-05	-4.23595	NA	No_Assoc	-1.12032	NA	Decreased	-5.33558	NA	NA	NA	NA	NA	NA	NA	NA	NA	NA	NA	NA	NA	NA	NA	NA	NA	NA	NA	NA
GALNT13	Q8IUC8	seq10908.2	GLT13	Polypeptide N-acetylgalactosaminyltransferase 13		0.269509	4.97961e-23	10.0879	0.393247	4.12258e-42	14.2154	0.329223	8.63324e-66	17.1315	0.326156	9.59885e-35	12.694	0.385418	2.19589e-46	15.0203	0.355827	1.60594e-85	19.5981	-0.0169703	0.63901	-0.469203	0.0786097	0.0456572	2.00091	0.0268762	0.312479	1.01003	-0.0794661	0.015059	-2.43446	-0.122935	0.000138926	-3.82411	-0.101532	9.29911e-06	-4.43286	-0.00416453	0.900165	-0.12548	0.0666498	0.0602527	1.88096	0.0289284	0.232377	1.19426	-0.0864969	0.00648772	-2.72684	-0.114673	0.00013337	-3.83433	-0.101413	3.15477e-06	-4.66048	NA	No_Assoc	-0.510592	NA	No_Assoc	-1.06898	1.54674	No_Assoc	2.11666	No_Assoc	NA	NA	NA	NA	NA	NA	-0.967693	-1.74259	-0.334783	No assoc	No assoc	No assoc	NA	NA	NA	NA
B3GAT3	O94766	seq6897.38	B3GA3	Galactosylgalactosylxylosylprotein 3-beta-glucuronosyltransferase 3		0.243673	3.68818e-19	9.09874	0.354123	2.33343e-31	12.0322	0.293702	9.71546e-50	14.8276	0.339995	2.12237e-39	13.6214	0.369923	2.17163e-38	13.4866	0.353552	9.40518e-82	19.1515	-0.0226506	0.497037	-0.679366	0.0742396	0.0313841	2.15503	0.0242104	0.312235	1.01054	0.021216	0.476403	0.712324	-0.0228845	0.420919	-0.805141	-0.00186504	0.92773	-0.0907011	-0.0462819	0.130857	-1.51177	0.069183	0.0261802	2.22666	0.0105972	0.627	0.485953	0.0338449	0.243604	1.1666	-0.0192526	0.46729	-0.727158	0.00487541	0.803131	0.249297	NA	No_Assoc	0.0443488	NA	No_Assoc	3.71694	-1.02867	No_Assoc	2.47604	Increased	NA	NA	NA	NA	NA	NA	-2.37566	-2.12031	-2.06247	No assoc	No assoc	No assoc	NA	NA	NA	NA
SULT1A1	P50225	seq21227.18	SULT 1A1*2	SULT 1A1*2		-0.195666	1.68528e-12	-7.1336	-0.33406	6.22638e-24	-10.3369	-0.253615	7.53747e-34	-12.1277	-0.327672	1.39052e-34	-12.6621	-0.454946	1.65406e-51	-15.9487	-0.38513	8.3254e-90	-20.094	0.0470961	0.133415	1.50179	-0.00759966	0.836872	-0.205947	0.0241591	0.312017	1.011	-0.0414428	0.143412	-1.46416	-0.0752592	0.0126843	-2.49678	-0.0572887	0.00549519	-2.77647	0.0526799	0.0670224	1.8332	-0.0163	0.624805	-0.489196	0.0232571	0.285191	1.06873	-0.0447624	0.103565	-1.62906	-0.0695418	0.0134287	-2.47637	-0.0568825	0.00377612	-2.89628	NA	No_Assoc	-0.0401029	NA	Decreased	-3.85063	NA	NA	NA	NA	NA	NA	NA	NA	NA	NA	NA	NA	NA	NA	NA	NA	NA	NA	NA	NA
STK16	O75716	seq3471.49	STK16	Serine/threonine-protein kinase 16		-0.0578869	0.0476954	-1.98211	-0.171984	4.48677e-07	-5.07856	-0.106551	1.45195e-06	-4.81774	-0.105847	0.0001748	-3.76478	-0.271496	1.19128e-17	-8.70477	-0.180107	6.42951e-18	-8.62464	0.00763531	0.778049	0.281926	0.0396273	0.216622	1.2363	0.0209611	0.310941	1.01325	-0.0257801	0.284985	-1.06967	-0.0181309	0.492454	-0.68665	-0.0223037	0.210221	-1.25296	0.00484361	0.84543	0.194995	0.042684	0.140117	1.47647	0.0209149	0.266951	1.11011	-0.0243847	0.29694	-1.04348	-0.0203339	0.408486	-0.82689	-0.0224625	0.184832	-1.32602	NA	No_Assoc	-0.457925	NA	No_Assoc	6.88191	NA	NA	NA	NA	NA	NA	NA	NA	NA	NA	NA	NA	NA	NA	NA	NA	NA	NA	NA	NA
BTNL8	Q6UX41	seq9026.40	BTNL8	Butyrophilin-like protein 8		-0.0600105	0.0306975	-2.16356	-0.0826432	0.00488744	-2.8203	-0.070706	0.00044802	-3.51005	-0.101163	0.000191057	-3.74233	-0.129022	3.01523e-06	-4.69506	-0.114863	2.51624e-09	-5.9604	0.0212107	0.415305	0.814881	0.0162574	0.536965	0.617613	0.0187618	0.310729	1.01369	0.00252082	0.914274	0.107673	-0.00214915	0.920853	-0.099383	8.38832e-07	0.999958	5.28054e-05	0.0383674	0.108182	1.60764	0.019103	0.421803	0.803613	0.0286971	0.0884022	1.70389	-0.00672384	0.767687	-0.29547	-0.0041468	0.837178	-0.205555	-0.00528084	0.726473	-0.349821	NA	No_Assoc	0.90123	NA	No_Assoc	-1.52073	NA	NA	NA	NA	NA	NA	NA	NA	NA	NA	NA	NA	NA	NA	NA	NA	NA	NA	NA	NA
PGPEP1	Q9NXJ5	seq20432.6	PGPI	Pyroglutamyl-peptidase 1		0.111277	0.000116372	3.86661	-0.0286347	0.377036	-0.883752	0.0495761	0.0212203	2.30404	0.149152	1.09847e-07	5.34262	-0.0253018	0.408421	-0.827012	0.0698894	0.000701335	3.38906	0.0350148	0.193471	1.30112	0.00297842	0.916096	0.105379	0.0197815	0.310119	1.01497	0.0554998	0.0230184	2.27611	0.0132526	0.568993	0.569719	0.0333819	0.047329	1.98334	0.0514413	0.0370563	2.08752	0.0112203	0.660327	0.43959	0.032038	0.0707387	1.80715	0.0465643	0.049597	1.96546	0.00750038	0.729312	0.346136	0.0252941	0.113668	1.58192	NA	No_Assoc	0.130982	NA	No_Assoc	1.34292	0.556957	No_Assoc	NA	NA	NA	NA	NA	NA	NA	NA	NA	NA	NA	NA	NA	NA	NA	NA	NA	NA
IL23R	Q5VWK5	seq5088.175	IL-23 R	Interleukin-23 receptor		-0.0442085	0.109058	-1.60364	-0.0665513	0.0346167	-2.11555	-0.0539136	0.00931246	-2.60037	-0.0812066	0.00270748	-3.00543	-0.0961014	0.00126071	-3.23351	-0.0879467	1.08781e-05	-4.39894	0.0203477	0.427482	0.79378	0.0177669	0.522969	0.63899	0.019162	0.309282	1.01673	0.000562709	0.980668	0.0242368	0.0111339	0.628084	0.484568	0.00590325	0.717751	0.361466	0.0330501	0.160006	1.40593	0.0036448	0.884748	0.144988	0.0193322	0.260196	1.12593	-0.00594709	0.792418	-0.263232	0.021052	0.326339	0.981977	0.00825971	0.59533	0.531128	NA	No_Assoc	-1.20141	NA	No_Assoc	-2.26991	NA	NA	NA	NA	NA	NA	NA	NA	NA	NA	NA	NA	NA	NA	NA	NA	NA	NA	NA	NA
BMP6	P22004	seq8459.10	BMP-6	Bone morphogenetic protein 6		0.287381	2.94597e-27	11.0844	0.394843	7.52973e-39	13.5783	0.334974	3.97099e-67	17.3098	0.333596	1.55898e-37	13.2549	0.461982	1.02727e-61	17.7103	0.395491	1.06015e-105	21.8358	0.0273723	0.444776	0.764405	0.0282321	0.502531	0.670742	0.0277333	0.309229	1.01684	-0.0662157	0.0413257	-2.04244	-0.0349594	0.312807	-1.00983	-0.0516119	0.0291787	-2.18106	0.0144263	0.660963	0.438693	0.0423576	0.264255	1.11699	0.0264151	0.287679	1.06323	-0.0595459	0.0593302	-1.88753	-0.0448082	0.164412	-1.39135	-0.0523291	0.0202319	-2.32202	NA	No_Assoc	-2.52036	NA	No_Assoc	1.2123	1.03666	No_Assoc	4.44517	Increased	-0.298535	-0.661274	No_Assoc	No_Assoc	NA	NA	0.23081	1.63519	-0.621343	No assoc	No assoc	No assoc	NA	NA	NA	NA
SYNGR3	O43761	seq13375.48	SNG3	Synaptogyrin-3		-0.00309085	0.909445	-0.113763	0.0529898	0.0850191	1.7239	0.0215062	0.290762	1.05645	0.0218599	0.414063	0.817049	-0.00175322	0.952009	-0.0601989	0.0110526	0.57482	0.560967	-0.000844268	0.972886	-0.0339961	0.0412825	0.124721	1.53649	0.0185646	0.308698	1.01796	0.0245946	0.274615	1.093	-0.0148251	0.50254	-0.670732	0.00453213	0.77379	0.287421	0.00806006	0.723465	0.353916	0.0371645	0.125479	1.53341	0.0217077	0.190887	1.30796	0.0196441	0.369465	0.897818	-0.0118842	0.564575	-0.576244	0.0029489	0.844223	0.196495	NA	No_Assoc	0.882442	NA	No_Assoc	-0.56113	NA	NA	NA	NA	NA	NA	NA	NA	NA	NA	NA	NA	NA	NA	NA	NA	NA	NA	NA	NA
RPS25	P62851	seq23243.120	RS25	40S ribosomal protein S25		0.0662634	0.0166341	2.39821	0.0432396	0.241029	1.17308	0.0579804	0.00872762	2.62254	0.0945431	0.000533989	3.47292	-0.0134241	0.706405	-0.376791	0.0547435	0.011381	2.53078	-0.00806352	0.756462	-0.310205	0.0627003	0.0478004	1.98147	0.0204486	0.308651	1.01806	-0.0018288	0.938109	-0.0776636	0.0102615	0.705019	0.378657	0.00337259	0.849513	0.18974	0.00811112	0.734794	0.338838	0.0637679	0.0240111	2.26025	0.0314079	0.0853063	1.72069	-0.0101111	0.660607	-0.439189	0.00939635	0.709764	0.372275	-0.00125205	0.941321	-0.0736091	NA	No_Assoc	-0.534472	NA	No_Assoc	-0.577856	0.961612	No_Assoc	0.0315647	No_Assoc	NA	NA	NA	NA	NA	NA	NA	NA	NA	NA	NA	NA	NA	NA	NA	NA
SQSTM1	Q13501	seq15448.47	SQSTM	Sequestosome-1		0.0614631	0.0283851	2.19458	-0.0500583	0.113293	-1.58489	0.0123743	0.554847	0.590513	0.0224412	0.411331	0.821841	-0.0944015	0.00190961	-3.11182	-0.0298544	0.141292	-1.471	0.0303772	0.237939	1.18074	0.00631708	0.817417	0.230926	0.0190844	0.308524	1.01832	-0.0202659	0.380249	-0.877763	-0.0259962	0.26466	-1.11605	-0.0231057	0.158812	-1.40908	0.020254	0.391811	0.856648	0.0102442	0.674441	0.420179	0.0154028	0.36415	0.907485	-0.0146046	0.516391	-0.649112	-0.0287041	0.18569	-1.32431	-0.0219175	0.160292	-1.40409	NA	No_Assoc	-2.14837	NA	No_Assoc	1.18863	1.16437	No_Assoc	1.85612	No_Assoc	NA	NA	NA	NA	NA	NA	NA	NA	NA	NA	NA	NA	NA	NA	NA	NA
C12orf76	Q8N812	seq23228.2	CL076	Uncharacterized protein C12orf76		-0.0319208	0.246933	-1.1584	-0.00895757	0.782529	-0.276096	-0.0222976	0.288394	-1.06165	-0.0213317	0.429157	-0.790907	-0.08519	0.00551732	-2.78093	-0.0492172	0.015045	-2.4313	-0.00675001	0.7893	-0.26728	0.0520219	0.0671499	1.83258	0.0192152	0.308495	1.01838	0.0116541	0.609065	0.511546	-0.00815035	0.729159	-0.346338	0.00207284	0.899228	0.126637	-0.0111185	0.631574	-0.479639	0.0417621	0.103263	1.63067	0.0126952	0.460099	0.738684	0.0132664	0.54958	0.598563	-0.000788331	0.971269	-0.0360254	0.00614934	0.692915	0.394902	NA	No_Assoc	0.0463574	NA	No_Assoc	-0.882716	NA	NA	2.03369	No_Assoc	NA	NA	NA	NA	NA	NA	NA	NA	NA	NA	NA	NA	NA	NA	NA	NA
DNMT3L	Q9UJW3	seq19142.39	DNM3L	DNA (cytosine-5)-methyltransferase 3-like		0.0213053	0.455886	0.745879	-0.082841	0.00691315	-2.7063	-0.0271705	0.193248	-1.30103	-0.0938238	0.000694872	-3.40045	-0.110115	0.000132411	-3.83606	-0.101647	3.22345e-07	-5.10989	0.0511362	0.0503611	1.95886	-0.0150486	0.576693	-0.558396	0.0190973	0.308444	1.01849	-0.0585863	0.0123748	-2.50508	-0.0306694	0.167111	-1.3825	-0.0438914	0.00639074	-2.72703	0.0451202	0.0593784	1.88718	-0.00954788	0.694267	-0.393179	0.0182116	0.285098	1.06894	-0.0551748	0.0153646	-2.42717	-0.034591	0.0936075	-1.67819	-0.0438785	0.00405839	-2.87359	NA	No_Assoc	-1.42396	NA	No_Assoc	0.965544	NA	NA	NA	NA	NA	NA	NA	NA	NA	NA	NA	NA	NA	NA	NA	NA	NA	NA	NA	NA
MFN1	Q8IWA4	seq11364.18	MFN1	Mitofusin-1		0.0317306	0.260302	1.12622	-0.0550904	0.0815395	-1.7435	-0.00672411	0.749153	-0.319756	-0.00855367	0.756316	-0.310394	-0.175544	3.70607e-09	-5.94755	-0.0863268	1.82115e-05	-4.28576	0.0120929	0.640279	0.467428	0.0278982	0.318883	0.997235	0.0193788	0.307608	1.02025	-0.034209	0.143	-1.46568	-0.0690754	0.00284027	-2.99165	-0.0518303	0.00159082	-3.15758	0.0100688	0.671546	0.424133	0.0163627	0.517063	0.648102	0.0130223	0.451477	0.752955	-0.0330409	0.145658	-1.456	-0.061093	0.00459876	-2.84006	-0.0478163	0.00219248	-3.06284	NA	No_Assoc	-0.648806	NA	No_Assoc	-3.14456	0.64886	No_Assoc	NA	NA	NA	NA	NA	NA	NA	NA	NA	NA	NA	NA	NA	NA	NA	NA	NA	NA
SLAMF1	Q13291	seq7953.20	SLAF1	Signaling lymphocytic activation molecule		0.0844178	0.00253758	3.02519	0.0872443	0.0043942	2.85454	0.0857028	3.19946e-05	4.15878	0.13911	4.39755e-07	5.07888	0.091241	0.0016045	3.16329	0.116412	4.59674e-09	5.86115	0.0117258	0.652968	0.449756	0.0271484	0.315383	1.00447	0.0191595	0.307223	1.02107	0.0465466	0.0495638	1.9657	0.013875	0.5326	0.624249	0.0291781	0.0717883	1.80046	0.0235546	0.325125	0.984385	0.0297128	0.223459	1.2181	0.0265745	0.119771	1.55574	0.0401158	0.0819869	1.74074	0.0120884	0.55909	0.58438	0.0245944	0.110116	1.59767	NA	No_Assoc	-0.402699	NA	No_Assoc	1.41417	NA	NA	NA	NA	NA	NA	NA	NA	NA	NA	NA	NA	NA	NA	NA	NA	NA	NA	NA	NA
MPL	P40238	seq3473.78	Thrombopoietin Receptor	Thrombopoietin Receptor		0.010183	0.722137	0.355689	0.0145164	0.615482	0.502412	0.0123298	0.544325	0.606285	0.0145522	0.601598	0.522243	-0.0915349	0.00068172	-3.40691	-0.0404239	0.0366134	-2.09005	-0.00316885	0.903835	-0.120844	0.0386387	0.12563	1.53278	0.0185592	0.307133	1.02126	-0.000381609	0.98701	-0.0162849	-0.0655364	0.00134637	-3.21453	-0.0374657	0.0148574	-2.43584	0.0132622	0.581279	0.551669	0.0364609	0.108991	1.60411	0.025511	0.12244	1.54461	-0.00905087	0.691146	-0.397397	-0.0640233	0.000759807	-3.37696	-0.0415225	0.00437667	-2.84966	NA	No_Assoc	0.249751	NA	No_Assoc	-0.772363	NA	NA	NA	NA	NA	NA	NA	NA	NA	NA	NA	NA	NA	NA	NA	NA	NA	NA	NA	NA
TF	P02787	seq4162.54	Transferrin	Serotransferrin		0.0215039	0.466684	0.728142	-0.0923938	0.00280914	-2.99505	-0.0329632	0.122301	-1.54519	0.00437993	0.87623	0.155787	-0.168947	1.37661e-08	-5.72205	-0.0780438	0.000126553	-3.83307	0.014627	0.588133	0.541706	0.0249118	0.364627	0.906984	0.0196816	0.306716	1.02214	-0.00335961	0.887559	-0.141428	-0.0200445	0.390624	-0.858849	-0.0118495	0.476615	-0.711757	0.00498962	0.840696	0.201052	0.03313	0.17658	1.35229	0.0192415	0.269761	1.10361	0.00238955	0.917849	0.103168	-0.025644	0.238055	-1.18055	-0.0125255	0.429217	-0.790532	NA	No_Assoc	1.22515	NA	Decreased	-3.58486	-0.402824	No_Assoc	1.60554	No_Assoc	0.820142	-0.398058	No_Assoc	No_Assoc	NA	NA	-1.81508	0.446508	-2.76396	No assoc	No assoc	Decreased	NA	NA	NA	NA
CCL8	P80075	seq13748.4	MCP-2	C-C motif chemokine 8		0.0527316	0.0541207	1.92777	0.0414616	0.156186	1.41904	0.0474676	0.0174485	2.37712	0.0269711	0.310613	1.01437	-0.0191164	0.491276	-0.688523	0.00492343	0.797655	0.256384	0.00775475	0.75858	0.307416	0.0292876	0.252639	1.1446	0.0183678	0.306551	1.02248	-0.0293165	0.192933	-1.30269	-0.0371139	0.0793134	-1.75641	-0.0334605	0.0298454	-2.17214	0.00380116	0.869252	0.164644	0.0124207	0.591098	0.537412	0.00810629	0.619692	0.496286	-0.0271218	0.216049	-1.23776	-0.0255427	0.196033	-1.29377	-0.0262503	0.0735016	-1.7897	NA	No_Assoc	-0.0984555	NA	No_Assoc	0.478499	-0.528858	No_Assoc	NA	NA	-0.309197	-2.22431	No_Assoc	No_Assoc	NA	NA	NA	NA	NA	NA	NA	NA	NA	NA	NA	NA
COL6A1	P12109	seq11150.3	Collagen a1(VI)	Collagen alpha-1(VI) chain		0.253074	1.22463e-19	9.22519	0.367849	3.51933e-37	13.2466	0.309762	9.85659e-57	15.8723	0.264009	5.27315e-22	9.83331	0.323295	3.58456e-32	12.2085	0.29406	7.61809e-55	15.5971	-0.0351496	0.315365	-1.00445	0.0857378	0.0144314	2.4504	0.0253021	0.306496	1.0226	-0.164995	1.66103e-07	-5.26477	-0.141747	7.01378e-07	-4.99125	-0.15223	4.69586e-13	-7.23382	-0.00591865	0.854133	-0.183888	0.0677159	0.0323623	2.14275	0.0315725	0.161477	1.40012	-0.182002	2.91392e-09	-5.98141	-0.129472	1.16066e-06	-4.89083	-0.152103	2.61962e-14	-7.61585	NA	No_Assoc	1.72274	NA	No_Assoc	-0.0650709	1.04427	No_Assoc	2.20966	Increased	NA	NA	NA	NA	NA	NA	-1.09427	-1.99601	-0.363925	No assoc	No assoc	No assoc	NA	NA	NA	NA
PGLYRP3	Q96LB9	seq10561.5	PGRP-I-alpha	Peptidoglycan recognition protein 3		0.0454539	0.0966425	1.66266	0.0693226	0.0419121	2.03687	0.0548147	0.010116	2.57184	0.085565	0.0013815	3.20604	0.049467	0.124756	1.53634	0.0708639	0.000563159	3.44876	0.00891812	0.722801	0.354802	0.0346928	0.244161	1.16531	0.0196446	0.306378	1.02285	0.0371303	0.100143	1.64545	0.00969744	0.692444	0.39565	0.0245452	0.139269	1.47852	0.00706709	0.759153	0.306664	0.0336981	0.210592	1.25271	0.0183392	0.294688	1.04789	0.0380317	0.0833783	1.73287	0.0103629	0.649975	0.453929	0.0247423	0.11786	1.56382	NA	No_Assoc	0.205857	NA	No_Assoc	-0.00134291	NA	NA	NA	NA	NA	NA	NA	NA	NA	NA	NA	NA	NA	NA	NA	NA	NA	NA	NA	NA
G0S2	P27469	seq8931.124	G0S2	G0/G1 switch protein 2		0.0607604	0.0268875	2.21587	0.0368201	0.204404	1.26989	0.0494578	0.0130462	2.48251	0.0364316	0.177336	1.3498	0.0511091	0.0627643	1.86283	0.0436501	0.0232913	2.26862	0.0410253	0.103339	1.63013	-0.00484786	0.849281	-0.190082	0.0183938	0.304513	1.0268	0.0112777	0.620775	0.494881	0.000885962	0.966396	0.0421395	0.00566408	0.71396	0.366543	0.0253695	0.273602	1.09531	-0.00262388	0.909166	-0.114119	0.0112701	0.489777	0.690664	0.0198209	0.371868	0.893317	-0.000618967	0.974791	-0.031608	0.00833099	0.570427	0.567423	NA	No_Assoc	-0.464935	NA	No_Assoc	0.259854	NA	NA	NA	NA	NA	NA	NA	NA	NA	NA	NA	NA	NA	NA	NA	NA	NA	NA	NA	NA
RHOD	O00212	seq12442.4	RHOD	Rho-related GTP-binding protein RhoD		0.0359806	0.204774	1.26876	0.0376433	0.20404	1.27091	0.0367758	0.0725959	1.79536	0.0395041	0.152455	1.43183	-0.0309433	0.268393	-1.10736	0.00472872	0.809665	0.240858	0.00666691	0.797978	0.256022	0.0308716	0.233007	1.19334	0.0188488	0.304408	1.02703	0.000884125	0.969867	0.0377832	-0.0332274	0.118263	-1.5634	-0.0178077	0.25768	-1.13189	0.00300494	0.899776	0.125971	0.00333181	0.887057	0.142064	0.00317115	0.849608	0.189619	0.00275176	0.903795	0.120895	-0.0140245	0.480797	-0.705274	-0.00676274	0.651561	-0.451595	NA	No_Assoc	0.464395	NA	No_Assoc	0.819423	NA	NA	NA	NA	NA	NA	NA	NA	NA	NA	NA	NA	NA	NA	NA	NA	NA	NA	NA	NA
ANKRD46	Q86W74	seq7851.30	ANR46	Ankyrin repeat domain-containing protein 46		0.0453699	0.097447	1.65865	0.0188212	0.575154	0.560651	0.0347767	0.101007	1.63999	0.0447357	0.096779	1.66197	0.0201835	0.524438	0.63673	0.0344491	0.0931553	1.67898	0.0224029	0.372034	0.893004	0.0157037	0.591495	0.536835	0.0195638	0.304261	1.02734	0.012747	0.575521	0.560092	0.0153027	0.525434	0.635202	0.0139522	0.399033	0.843349	0.0311779	0.175472	1.35563	0.00728767	0.783025	0.27545	0.0208953	0.228658	1.20382	0.00820736	0.710861	0.370788	0.021397	0.341157	0.952312	0.0147036	0.351093	0.932471	NA	No_Assoc	-0.240171	NA	No_Assoc	3.63739	NA	NA	NA	NA	NA	NA	NA	NA	NA	NA	NA	NA	NA	NA	NA	NA	NA	NA	NA	NA
None	B1AK53	seq24957.6	ESPN	Espin		0.254168	1.56197e-20	9.46094	0.298746	1.20445e-20	9.51226	0.273004	8.73082e-41	13.3727	0.275068	1.23941e-24	10.477	0.387001	2.21129e-39	13.685	0.326884	9.88157e-65	16.9891	0.0360424	0.2503	1.15018	0.00908204	0.791839	0.26399	0.0238172	0.30391	1.02808	-0.037396	0.188938	-1.31448	0.0312512	0.267578	1.10924	-0.00273794	0.891212	-0.136771	0.0196603	0.493476	0.685003	0.01461	0.637592	0.471205	0.0173298	0.41063	0.822785	-0.0285898	0.300953	-1.03484	0.0273494	0.296195	1.04515	0.000896053	0.962382	0.0471644	NA	No_Assoc	1.74021	NA	Increased	2.26801	NA	NA	NA	NA	NA	NA	NA	NA	NA	NA	NA	NA	NA	NA	NA	NA	NA	NA	NA	NA
MLX	Q9UH92	seq23294.19	MLX	Max-like protein X		0.0324846	0.238243	1.17998	0.0582328	0.0436382	2.01996	0.0447656	0.0245495	2.24842	0.046958	0.0836669	1.73124	0.0469751	0.0837561	1.73093	0.0469665	0.0143602	2.44812	0.0193563	0.442677	0.767938	0.0174376	0.491129	0.688756	0.0184012	0.302935	1.03016	0.028559	0.211144	1.2511	-0.00549177	0.791491	-0.264442	0.00992841	0.518072	0.64632	0.0237917	0.302949	1.03058	0.000830097	0.971024	0.0363331	0.0121915	0.452802	0.750753	0.0262889	0.235931	1.18582	0.00607113	0.753627	0.313943	0.0148075	0.309589	1.01608	NA	No_Assoc	1.00167	NA	No_Assoc	0.399134	-0.48676	No_Assoc	NA	NA	NA	NA	NA	NA	NA	NA	NA	NA	NA	NA	NA	NA	NA	NA	NA	NA
ELAPOR1	Q6UXG2	seq9097.5	K1324:CD	UPF0577 protein KIAA1324:Cytoplasmic domain		-0.0395867	0.149559	-1.44204	-0.0615499	0.0407654	-2.04844	-0.049579	0.0144332	-2.4463	-0.108161	6.34616e-05	-4.01417	-0.0536939	0.0570917	-1.9047	-0.082157	2.46601e-05	-4.21789	0.0344545	0.176839	1.35137	0.00222164	0.933243	0.0837851	0.01897	0.301982	1.03219	-0.0139299	0.549364	-0.598889	0.0261619	0.22421	1.21613	0.00767816	0.626846	0.486171	0.0443898	0.0575796	1.90077	0.0161761	0.498737	0.676715	0.0306115	0.0668746	1.83252	-0.0196359	0.384526	-0.869917	0.0167508	0.404199	0.834485	0.000682336	0.963717	0.0454893	NA	No_Assoc	-1.53651	NA	No_Assoc	0.655655	1.08633	No_Assoc	NA	NA	NA	NA	NA	NA	NA	NA	NA	NA	NA	NA	NA	NA	NA	NA	NA	NA
HOGA1	Q86XE5	seq10024.44	HOGA1	4-hydroxy-2-oxoglutarate aldolase, mitochondrial		0.0389539	0.1534	1.42854	0.0516357	0.0873849	1.71095	0.0446538	0.0273139	2.207	0.00024086	0.992833	0.00898402	0.0124437	0.663485	0.43523	0.00595034	0.76093	0.304259	0.00871473	0.728115	0.347717	0.0300158	0.256888	1.1344	0.0187881	0.301814	1.03255	-0.0414111	0.0683418	-1.82442	-0.0144282	0.507396	-0.663127	-0.0273491	0.0816487	-1.7412	0.00240579	0.916641	0.104688	0.0251684	0.290975	1.05652	0.0133779	0.418592	0.808866	-0.0383048	0.0828277	-1.73599	-0.0110297	0.585288	-0.545846	-0.0234704	0.115262	-1.57498	NA	No_Assoc	0.0655833	NA	No_Assoc	2.20713	NA	NA	NA	NA	NA	NA	NA	NA	NA	NA	NA	NA	NA	NA	NA	NA	NA	NA	NA	NA
GRAMD1C	Q8IYS0	seq8842.16	GRM1C	GRAM domain-containing protein 1C		-0.0843237	0.00256391	-3.02205	-0.0859928	0.00323456	-2.95128	-0.0851221	2.40136e-05	-4.22388	-0.179495	5.24761e-11	-6.62454	-0.133404	1.22401e-06	-4.88004	-0.156654	3.94116e-16	-8.14036	0.024342	0.360843	0.914112	0.0143693	0.581352	0.551582	0.0192462	0.301357	1.03353	-0.0416185	0.0849137	-1.72429	-0.00943729	0.661437	-0.438054	-0.0237071	0.140209	-1.47501	0.0279346	0.253363	1.14277	0.0245403	0.297438	1.04246	0.0261735	0.122689	1.54358	-0.0434757	0.0640447	-1.85359	-0.0166653	0.406555	-0.830306	-0.0279989	0.0663553	-1.83602	NA	No_Assoc	-0.748815	NA	No_Assoc	-1.03422	NA	NA	NA	NA	NA	NA	NA	NA	NA	NA	NA	NA	NA	NA	NA	NA	NA	NA	NA	NA
GHDC	Q8N2G8	seq9730.22	GHDC	GH3 domain-containing protein		0.0243314	0.380564	0.87719	0.0144365	0.684552	0.40637	0.0205838	0.346454	0.941489	0.0285692	0.29516	1.04734	0.0113261	0.735454	0.337968	0.0216976	0.305069	1.02562	0.0240998	0.340662	0.953249	0.0144617	0.64058	0.467023	0.0202448	0.301247	1.03376	0.0280354	0.222772	1.21984	0.0149602	0.557918	0.586124	0.0221809	0.194045	1.29871	0.0176342	0.448171	0.758726	0.0169992	0.542043	0.609925	0.0173737	0.33039	0.973328	0.0314077	0.160111	1.4056	0.0131971	0.578445	0.55583	0.0228544	0.160163	1.40452	NA	No_Assoc	0.225068	NA	No_Assoc	-1.08374	NA	NA	NA	NA	NA	NA	NA	NA	NA	NA	NA	NA	NA	NA	NA	NA	NA	NA	NA	NA
ACRV1	P26436	seq10507.166	sperm protein 10	Acrosomal protein SP-10		0.0281748	0.306805	1.02239	-0.0449595	0.131908	-1.5078	-0.00551591	0.785199	-0.27255	0.0303378	0.259697	1.12765	-0.0122532	0.662714	-0.436294	0.00995675	0.608303	0.512497	0.0331395	0.189858	1.31175	0.00343068	0.895441	0.131455	0.0187675	0.301172	1.03392	0.0343815	0.129549	1.51694	0.043877	0.0405837	2.05033	0.0394017	0.0113341	2.53223	0.0265286	0.252492	1.14488	-0.00362608	0.877708	-0.153914	0.0117014	0.478752	0.70831	0.0376684	0.0871681	1.71195	0.0488132	0.0145356	2.44787	0.0437873	0.00304216	2.96345	NA	No_Assoc	0.407129	NA	No_Assoc	1.37227	NA	NA	NA	NA	NA	NA	NA	NA	NA	NA	NA	NA	NA	NA	NA	NA	NA	NA	NA	NA
MSRB1	Q9NZV6	seq20971.1	MSRB1	Methionine-R-sulfoxide reductase B1		-0.00582611	0.835428	-0.207792	0.0349873	0.267238	1.11004	0.0122034	0.56021	0.58253	-0.0116545	0.671256	-0.424532	0.0656323	0.0274554	2.20807	0.0239236	0.235517	1.18627	0.0254011	0.320866	0.993104	0.0124785	0.650143	0.453695	0.0194082	0.300108	1.0362	0.0290113	0.211229	1.25088	0.0348411	0.121789	1.54857	0.0320147	0.0474255	1.98248	0.0307896	0.189027	1.31423	0.00240214	0.923061	0.0966017	0.0174408	0.3064	1.0228	0.0258555	0.251655	1.14691	0.0417563	0.0467225	1.99118	0.03438	0.0251503	2.23909	NA	No_Assoc	-0.207035	NA	No_Assoc	0.0431637	NA	NA	NA	NA	NA	NA	NA	NA	NA	NA	NA	NA	NA	NA	NA	NA	NA	NA	NA	NA
RBL2	Q08999	seq13565.2	p130	Retinoblastoma-like protein 2		0.0966505	0.000606673	3.43781	0.0365299	0.276161	1.08956	0.0718295	0.00085509	3.33432	0.0475152	0.0907561	1.69279	0.022585	0.475958	0.713077	0.0365484	0.0818885	1.73983	0.0365207	0.161652	1.40041	-0.000440449	0.988024	-0.0150142	0.0202051	0.299894	1.03666	-0.0326796	0.172911	-1.36373	-0.0227945	0.344541	-0.945665	-0.027766	0.102291	-1.63385	0.022729	0.342582	0.949457	-0.0110885	0.675436	-0.418819	0.00751757	0.672028	0.423366	-0.0253267	0.27744	-1.08659	-0.0153631	0.492974	-0.685831	-0.0201471	0.212245	-1.24742	NA	No_Assoc	-0.707534	NA	No_Assoc	1.63478	3.2783	Increased	NA	NA	NA	NA	NA	NA	NA	NA	NA	NA	NA	NA	NA	NA	NA	NA	NA	NA
ACE2	Q9BYF1	seq2805.6	ACE2	Angiotensin-converting enzyme 2		0.00337109	0.901581	0.123691	0.00492789	0.867497	0.166879	0.0040872	0.838294	0.204076	-0.0280966	0.286678	-1.06591	-0.0777657	0.00518543	-2.80112	-0.0516444	0.00689883	-2.70169	0.0104924	0.672954	0.422202	0.0271596	0.291434	1.05551	0.0185363	0.299755	1.03696	-0.0182376	0.412403	-0.81996	-0.0471335	0.0252609	-2.2406	-0.0334901	0.0284315	-2.19128	0.0160197	0.482025	0.703271	0.026164	0.257555	1.13281	0.0210216	0.194917	1.29617	-0.0214227	0.321094	-0.992627	-0.046428	0.0176292	-2.37708	-0.0351693	0.0151596	-2.42854	NA	No_Assoc	-0.715344	NA	No_Assoc	-2.5826	NA	NA	NA	NA	NA	NA	NA	NA	NA	NA	NA	NA	NA	NA	NA	NA	NA	NA	NA	NA
WAS	P42768	seq22033.32	WASP	Wiskott-Aldrich syndrome protein		0.175936	8.19433e-11	6.55694	0.254794	4.15553e-18	8.83736	0.212536	2.7522e-27	10.8205	0.208497	1.79047e-15	8.06466	0.373765	4.91066e-44	14.6021	0.291955	5.65256e-58	16.0507	0.038577	0.15017	1.43987	-0.00312085	0.921735	-0.0982726	0.0212389	0.299659	1.03717	0.03445	0.155631	1.42083	0.0734285	0.00485141	2.82289	0.0525717	0.00303556	2.96411	0.0347478	0.15803	1.41263	-0.00508636	0.858948	-0.177758	0.01782	0.339405	0.955342	0.0362504	0.124891	1.53566	0.0748327	0.00206153	3.08915	0.0550426	0.00113091	3.25576	NA	No_Assoc	-1.31526	NA	No_Assoc	-0.0835137	-0.16861	No_Assoc	NA	NA	NA	NA	NA	NA	NA	NA	NA	NA	NA	NA	NA	NA	NA	NA	NA	NA
DNM1L	O00429	seq21452.3	DNM1L	Dynamin-1-like protein		0.119841	1.95606e-05	4.28718	0.0431585	0.210268	1.25359	0.0893738	3.81471e-05	4.11843	0.111991	5.2913e-05	4.05716	0.00703035	0.828619	0.216527	0.0679563	0.00123214	3.23133	0.0254619	0.339253	0.956028	0.0145916	0.627645	0.485187	0.020684	0.299555	1.03739	-0.0121013	0.617582	-0.499413	-0.0264807	0.284244	-1.07138	-0.0191484	0.268443	-1.10666	0.0166106	0.49777	0.678213	0.0220639	0.414891	0.815641	0.0190672	0.293628	1.0502	-0.00699966	0.766752	-0.296694	-0.0318552	0.165391	-1.38814	-0.0197713	0.229395	-1.20192	NA	No_Assoc	-1.08026	NA	No_Assoc	-1.37899	1.55917	No_Assoc	NA	NA	NA	NA	NA	NA	NA	NA	NA	NA	NA	NA	NA	NA	NA	NA	NA	NA
GNAI1	P63096	seq19271.64	GNAI1	Guanine nucleotide-binding protein G(i) subunit alpha-1		0.149243	9.55656e-08	5.36794	0.0290997	0.401064	0.840063	0.102171	2.45149e-06	4.71212	0.167735	6.11655e-10	6.23848	0.00539841	0.86907	0.16488	0.102353	8.40013e-07	4.92583	0.0282352	0.299915	1.03707	0.0120978	0.689425	0.399746	0.0210169	0.29911	1.03834	0.00434612	0.85754	0.179545	-0.0127492	0.609351	-0.511155	-0.00394571	0.820308	-0.227148	0.0143933	0.565978	0.574145	0.0106383	0.696757	0.389809	0.0126749	0.492378	0.686532	0.011029	0.641029	0.466379	-0.0117333	0.612136	-0.50718	-0.000602106	0.970956	-0.0364093	NA	No_Assoc	-0.635867	NA	Increased	5.0406	-0.573884	No_Assoc	NA	NA	NA	NA	NA	NA	NA	NA	NA	NA	NA	NA	NA	NA	NA	NA	NA	NA
DHX58	Q96C10	seq14012.17	LGP2	Probable ATP-dependent RNA helicase DHX58		-0.0754478	0.0071638	-2.69378	-0.0894439	0.0025806	-3.02101	-0.0820577	5.50717e-05	-4.03299	-0.141956	2.51556e-07	-5.18653	-0.130258	2.25463e-06	-4.75569	-0.136111	2.06065e-12	-7.03032	0.0277838	0.297782	1.04166	0.0113473	0.667013	0.430374	0.0194705	0.299098	1.03837	-0.00828923	0.731911	-0.342665	-0.0105313	0.625047	-0.488857	-0.00953966	0.553204	-0.592966	0.056385	0.0218448	2.29609	0.0138081	0.561498	0.580806	0.034407	0.0439717	2.01436	-0.0229534	0.331397	-0.971703	-0.0122451	0.540992	-0.611516	-0.0167226	0.273605	-1.0948	NA	No_Assoc	0.159779	NA	No_Assoc	-2.80382	NA	NA	NA	NA	NA	NA	NA	NA	NA	NA	NA	NA	NA	NA	NA	NA	NA	NA	NA	NA
ARRDC3	Q96B67	seq12352.70	ARRD3	Arrestin domain-containing protein 3		0.0498714	0.0739303	1.78864	0.0485541	0.109518	1.60173	0.0492677	0.0163603	2.40078	0.070441	0.0106104	2.55937	-0.028301	0.324654	-0.985403	0.0231712	0.24359	1.16606	-0.00199893	0.938256	-0.0774786	0.0415452	0.117099	1.56837	0.019199	0.298906	1.03878	0.00408824	0.861852	0.174055	-0.0373718	0.0874	-1.71089	-0.0181441	0.256659	-1.13432	-0.00999033	0.672833	-0.422369	0.0332645	0.164882	1.38982	0.0113814	0.498718	0.676508	0.00844744	0.711473	0.369968	-0.0317074	0.120662	-1.55328	-0.0138697	0.362087	-0.911395	NA	No_Assoc	0.206144	NA	No_Assoc	-2.27022	NA	NA	NA	NA	NA	NA	NA	NA	NA	NA	NA	NA	NA	NA	NA	NA	NA	NA	NA	NA
RFX5	P48382	seq24958.3	RFX5	DNA-binding protein RFX5		-0.101259	0.00035005	-3.58534	-0.16347	1.10075e-07	-5.34717	-0.129905	3.80067e-10	-6.262	-0.19047	5.74956e-12	-6.95519	-0.265864	1.94518e-20	-9.46453	-0.227208	4.79658e-31	-11.587	0.0177945	0.512953	0.654441	0.0238614	0.411791	0.821083	0.0206264	0.29887	1.03886	-0.0393202	0.11009	-1.59897	-0.046373	0.0527876	-1.93891	-0.0429446	0.0122536	-2.50476	0.049147	0.049457	1.96662	0.0240628	0.357849	0.919889	0.0371773	0.0396448	2.05743	-0.0563589	0.0188122	-2.35242	-0.0465093	0.036584	-2.09314	-0.0510639	0.00172227	-3.13436	NA	No_Assoc	0.0589166	NA	Decreased	-4.00152	NA	NA	NA	NA	NA	NA	NA	NA	NA	NA	NA	NA	NA	NA	NA	NA	NA	NA	NA	NA
CTSS	P25774	seq3181.50	Cathepsin S	Cathepsin S		0.125731	4.97004e-06	4.58679	0.212824	7.91586e-12	6.91812	0.164276	9.99564e-16	8.02691	0.0845631	0.00182955	3.12352	0.179221	9.29679e-10	6.17717	0.128621	8.14035e-11	6.49798	0.00772659	0.771199	0.290872	0.0359149	0.220414	1.22616	0.0204477	0.298724	1.03917	-0.0775402	0.00122199	-3.24143	-0.046857	0.0519101	-1.94609	-0.0622983	0.000241525	-3.67108	0.00363437	0.88142	0.149201	0.0462293	0.080218	1.75112	0.0232219	0.194585	1.29713	-0.0755711	0.00118767	-3.24962	-0.053972	0.0162615	-2.40688	-0.0643786	6.65639e-05	-3.98825	NA	No_Assoc	0.391957	NA	No_Assoc	-0.634475	2.09377	No_Assoc	4.45023	Increased	-1.57622	0.960343	No_Assoc	No_Assoc	-3.07808	Decreased	1.91052	2.49441	1.20487	No assoc	Increased	No assoc	NA	NA	NA	NA
CREB3L1	Q96BA8	seq11198.37	CR3L1	Cyclic AMP-responsive element-binding protein 3-like protein 1		-0.0225707	0.400803	-0.840488	-0.000547383	0.98469	-0.0191944	-0.0122201	0.531937	-0.625052	-0.0911833	0.000614319	-3.43437	-0.0102032	0.703896	-0.38017	-0.0511305	0.0067504	-2.70891	0.0235819	0.342632	0.949357	0.0129498	0.603221	0.519933	0.0182801	0.298641	1.03935	-0.0301771	0.183778	-1.32999	0.00575235	0.777269	0.282953	-0.0102472	0.498548	-0.676777	0.00460596	0.840025	0.201905	0.00277148	0.902052	0.1231	0.00367664	0.818526	0.229442	-0.0195938	0.375454	-0.886638	0.0127841	0.50044	0.674035	-0.000949353	0.947409	-0.0659614	NA	No_Assoc	0.0765278	NA	No_Assoc	-1.17765	NA	NA	NA	NA	NA	NA	NA	NA	NA	NA	NA	NA	NA	NA	NA	NA	NA	NA	NA	NA
UBLCP1	Q8WVY7	seq19124.9	UBCP1	Ubiquitin-like domain-containing CTD phosphatase 1		0.0197459	0.493199	0.685446	0.0386322	0.299094	1.03889	0.0268293	0.238757	1.1781	0.0689147	0.0139357	2.46264	-0.0391967	0.264069	-1.11742	0.0268685	0.219358	1.22824	-0.0101965	0.700281	-0.385037	0.0682443	0.0350219	2.11083	0.0212996	0.298488	1.03968	0.0335852	0.156743	1.41703	-0.00289515	0.913391	-0.108788	0.017449	0.324206	0.985852	-0.013158	0.588431	-0.541262	0.0532164	0.0682903	1.82496	0.0140573	0.451545	0.752841	0.0348893	0.131772	1.50822	0.00753045	0.761455	0.30365	0.0221602	0.190192	1.31001	NA	No_Assoc	-0.539673	NA	No_Assoc	-1.24973	1.57394	No_Assoc	NA	NA	NA	NA	NA	NA	NA	NA	NA	NA	NA	NA	NA	NA	NA	NA	NA	NA
NFKBIB	Q15653	seq17387.27	IKB-beta	NF-kappa-B inhibitor beta		-0.00470535	0.86663	-0.167976	-0.0278806	0.362446	-0.91111	-0.0152714	0.459846	-0.739101	-0.0495824	0.0692174	-1.81865	-0.074361	0.00979924	-2.58756	-0.0613198	0.00193346	-3.10027	0.031444	0.22125	1.22386	0.00609802	0.819925	0.227698	0.0192966	0.297971	1.04079	-0.00386221	0.867465	-0.166915	-0.0350907	0.109019	-1.60399	-0.020351	0.200476	-1.2802	0.0374059	0.111566	1.59239	-0.000872832	0.97124	-0.0360618	0.0188389	0.263744	1.11758	-0.00716311	0.750265	-0.318365	-0.0303985	0.137033	-1.48808	-0.0198995	0.188263	-1.31573	NA	No_Assoc	-0.428414	NA	No_Assoc	-1.60272	NA	NA	NA	NA	NA	NA	NA	NA	NA	NA	NA	NA	NA	NA	NA	NA	NA	NA	NA	NA
LIMD2	Q9BT23	seq20991.2	LIMD2	LIM domain-containing protein 2		-0.216361	1.14995e-14	-7.82046	-0.301382	5.70336e-19	-9.07247	-0.251181	3.25338e-32	-11.8153	-0.353326	2.2977e-39	-13.6181	-0.439875	2.69016e-45	-14.8355	-0.390859	3.84058e-89	-20.018	0.0338502	0.294052	1.04974	0.0140292	0.700982	0.384102	0.025168	0.297808	1.04115	-0.0669301	0.021829	-2.29635	-0.0699662	0.0201011	-2.32808	-0.0684016	0.00107837	-3.26924	0.0542644	0.0667837	1.83481	0.0254498	0.441118	0.770605	0.0414407	0.059981	1.88093	-0.0780939	0.00596005	-2.75494	-0.0780248	0.00535366	-2.79089	-0.0780589	8.7971e-05	-3.92158	NA	No_Assoc	-1.24977	NA	Decreased	-4.01844	NA	NA	NA	NA	NA	NA	NA	NA	NA	NA	NA	NA	NA	NA	NA	NA	NA	NA	NA	NA
GCG	P01275	seq4891.50	Glucagon	Glucagon		0.00767436	0.785775	0.271864	0.03381	0.295048	1.04763	0.019003	0.371127	0.894365	-0.0327728	0.239292	-1.17736	-0.0245135	0.418043	-0.810141	-0.028987	0.157076	-1.41497	-0.00685515	0.791005	-0.265067	0.0512245	0.0683135	1.82482	0.0198098	0.297639	1.04151	-0.0533366	0.0227606	-2.28048	-0.000571028	0.98028	-0.0247233	-0.0266229	0.105235	-1.61999	-0.0163321	0.491272	-0.688507	0.0545215	0.0311508	2.15806	0.0168651	0.329437	0.975249	-0.0492827	0.0306489	-2.16426	-0.00285413	0.894372	-0.132807	-0.0247266	0.113636	-1.58206	NA	No_Assoc	-0.687304	NA	No_Assoc	3.19854	NA	NA	NA	NA	NA	NA	NA	NA	NA	NA	NA	NA	NA	NA	NA	NA	NA	NA	NA	NA
MLN	P12872	seq5631.83	MOTI	Promotilin		-0.0282401	0.331828	-0.970838	0.00301685	0.924809	0.0944005	-0.0140777	0.512841	-0.65442	-0.00573929	0.840374	-0.201459	-0.0318615	0.289608	-1.05952	-0.0180948	0.381614	-0.874926	-0.00771467	0.77215	-0.28963	0.0506663	0.0696304	1.81619	0.0201268	0.296146	1.04473	0.0220602	0.359639	0.916412	0.0268053	0.241921	1.17087	0.0245518	0.138879	1.47998	-0.00145601	0.952535	-0.059536	0.0439957	0.0814346	1.74412	0.0205663	0.24148	1.17129	0.0187452	0.423443	0.800743	0.0316191	0.138441	1.48277	0.025781	0.101967	1.63539	NA	No_Assoc	-1.43186	NA	No_Assoc	2.8374	NA	NA	NA	NA	NA	NA	NA	NA	NA	NA	NA	NA	NA	NA	NA	NA	NA	NA	NA	NA
FXYD2	P54710	seq25209.15	ATNG	Sodium/potassium-transporting ATPase gamma chain		0.0858735	0.00264555	3.01247	0.0986554	0.00287128	2.98816	0.0913326	2.30609e-05	4.23299	0.0880079	0.00171421	3.14282	0.0844418	0.00697832	2.70315	0.086419	3.40512e-05	4.14453	0.014112	0.595632	0.530834	0.0282986	0.332041	0.970458	0.0205513	0.295516	1.0461	-0.00518716	0.829786	-0.215023	-0.000806487	0.973239	-0.0335542	-0.00298879	0.860659	-0.175535	0.0280567	0.25023	1.15035	0.0360647	0.169701	1.37411	0.0317676	0.0753925	1.77807	-0.0129963	0.579545	-0.554201	-0.0062203	0.780985	-0.278107	-0.00944808	0.559389	-0.583749	NA	No_Assoc	1.49687	NA	No_Assoc	3.96719	2.08409	No_Assoc	NA	NA	NA	NA	NA	NA	NA	NA	NA	NA	NA	NA	NA	NA	NA	NA	NA	NA
BLOC1S6	Q9UL45	seq21487.20	BL1S6	Biogenesis of lysosome-related organelles complex 1 subunit 6		0.0899605	0.00111726	3.26719	0.139239	6.18166e-06	4.54303	0.11197	4.58897e-08	5.46654	0.153668	1.09899e-08	5.75542	0.154259	2.1453e-07	5.2206	0.153934	7.8228e-15	7.77042	0.00786135	0.761666	0.303363	0.0326389	0.23088	1.19879	0.0196385	0.295457	1.04622	0.0470357	0.043907	2.01714	0.018413	0.429004	0.791204	0.0326962	0.047151	1.98494	0.00612455	0.797114	0.257141	0.0321749	0.184742	1.32717	0.0189191	0.265479	1.11353	0.0479852	0.0343551	2.11834	0.0186223	0.390199	0.859613	0.032649	0.0370373	2.08535	NA	No_Assoc	-0.632844	NA	No_Assoc	-0.136414	NA	NA	2.75812	Increased	NA	NA	NA	NA	NA	NA	NA	NA	NA	NA	NA	NA	NA	NA	NA	NA
CCL17	Q92583	seq3519.3	TARC	C-C motif chemokine 17		0.13702	7.91523e-07	4.96354	-0.0102506	0.756178	-0.310602	0.0763961	0.000308616	3.60796	0.12574	4.13884e-06	4.62556	0.0121352	0.704452	0.379442	0.0780901	0.00016313	3.77018	0.0384668	0.14569	1.45587	-0.00104174	0.971134	-0.0361965	0.0203973	0.294649	1.04798	-0.00611506	0.798326	-0.255572	0.0195687	0.419071	0.808425	0.00657797	0.699082	0.386559	0.0609141	0.0119793	2.51659	-0.00628034	0.80943	-0.241236	0.0297599	0.0931902	1.6788	-0.0182034	0.434588	-0.781627	0.0234891	0.299296	1.03857	0.00325341	0.841075	0.200519	NA	No_Assoc	0.0690882	NA	No_Assoc	1.21776	NA	NA	NA	NA	-0.742811	0.857739	No_Assoc	No_Assoc	NA	NA	NA	NA	NA	NA	NA	NA	0.386494	2.21198	No assoc	No assoc
TRIM72	Q6ZMU5	seq24320.3	TRI72	Tripartite motif-containing protein 72		0.0819668	0.00303807	2.96996	0.0367315	0.230189	1.20057	0.0616721	0.00261726	3.00944	0.0504361	0.0634439	1.8578	-0.0107932	0.710007	-0.371948	0.0218576	0.270228	1.10254	0.0246205	0.336746	0.961003	0.013712	0.607962	0.51314	0.0193958	0.294264	1.04881	-0.0239752	0.300391	-1.03605	-0.0362615	0.100391	-1.64443	-0.0304145	0.0567535	-1.9052	0.0189576	0.419377	0.807784	0.00409286	0.865518	0.169397	0.0117414	0.485514	0.697462	-0.0206535	0.358589	-0.918415	-0.0295665	0.151896	-1.43392	-0.0254957	0.0934287	-1.67758	NA	No_Assoc	1.41629	NA	No_Assoc	0.475997	NA	NA	NA	NA	NA	NA	NA	NA	NA	NA	NA	NA	NA	NA	NA	NA	NA	NA	NA	NA
EEF1AKMT1	Q8WVE0	seq23259.23	EFMT1	EEF1A lysine methyltransferase 1		0.0672642	0.0199746	2.33007	0.124145	3.43398e-05	4.16065	0.0947651	4.93309e-06	4.56761	0.11979	2.56219e-05	4.22641	0.128802	9.74777e-06	4.44452	0.124196	8.83311e-10	6.12918	0.0054612	0.839326	0.202801	0.0336139	0.203741	1.27177	0.0198003	0.293863	1.04969	0.0385455	0.112952	1.58628	0.0134042	0.553116	0.59329	0.0250611	0.129865	1.51463	0.0105973	0.667628	0.429517	0.0376404	0.111287	1.59379	0.0247099	0.147519	1.44835	0.0357744	0.129907	1.51556	0.011023	0.600919	0.52324	0.021997	0.161655	1.39953	NA	No_Assoc	1.42344	NA	No_Assoc	1.30398	NA	NA	NA	NA	NA	NA	NA	NA	NA	NA	NA	NA	NA	NA	NA	NA	NA	NA	NA	NA
STK3	Q13188	seq21389.32	STK3	Serine/threonine-protein kinase 3		0.0851837	0.00199692	3.0975	0.232518	4.46805e-13	7.33305	0.148434	9.02067e-13	7.14468	0.0218176	0.414803	0.815754	0.243571	1.08085e-15	8.14273	0.120336	1.58434e-09	6.03554	0.0105012	0.683906	0.407238	0.0355248	0.250338	1.15017	0.0207791	0.293841	1.04973	-0.0780669	0.000681432	-3.40589	-0.0157621	0.537569	-0.616696	-0.0502945	0.00320511	-2.94735	-0.0129787	0.584723	-0.546649	0.00568166	0.838648	0.203673	-0.00513986	0.776197	-0.284279	-0.0664127	0.00309363	-2.96434	0.00546164	0.818393	0.22967	-0.0326159	0.0454859	-2.00013	NA	No_Assoc	-0.195054	NA	No_Assoc	0.910378	-0.772325	No_Assoc	NA	NA	NA	NA	NA	NA	NA	NA	NA	NA	NA	NA	NA	NA	NA	NA	NA	NA
LILRA5	A6NI73	seq8766.29	LIRA5	Leukocyte immunoglobulin-like receptor subfamily A member 5		-0.188438	2.09122e-11	-6.76429	-0.279715	8.84583e-20	-9.28621	-0.230518	1.82052e-29	-11.2712	-0.32233	9.0043e-33	-12.2887	-0.363985	3.18092e-38	-13.4593	-0.342521	5.99304e-74	-18.1918	0.0540051	0.0859469	1.7186	-0.00873274	0.788897	-0.267812	0.0237957	0.292959	1.05165	-0.0420268	0.139208	-1.47974	-0.0369838	0.166859	-1.38333	-0.0393531	0.0432271	-2.02151	0.0705209	0.0144055	2.45059	0.0194168	0.509929	0.659175	0.0455648	0.026859	2.21356	-0.0506813	0.06667	-1.83558	-0.0566391	0.0232425	-2.27277	-0.0539645	0.00353363	-2.91705	NA	No_Assoc	0.559265	NA	Decreased	-2.74347	1.4924	No_Assoc	NA	NA	-1.14409	0.268219	No_Assoc	No_Assoc	NA	NA	NA	NA	NA	NA	NA	NA	NA	NA	NA	NA
IL5RA	Q01344	seq4491.4	IL-5 Ra	Interleukin-5 receptor subunit alpha		0.0941715	0.000791858	3.36422	-0.00538196	0.853315	-0.184936	0.046329	0.021651	2.29644	0.0470822	0.0896594	1.69857	0.00277059	0.919381	0.101237	0.0246438	0.205719	1.26543	0.0602956	0.0197499	2.33421	-0.0206012	0.415727	-0.814178	0.0190117	0.292904	1.05177	0.00235248	0.92037	0.099989	-0.0126311	0.545102	-0.605312	-0.00603397	0.699119	-0.38651	0.042676	0.0722858	1.79891	-0.0240011	0.29257	-1.05303	0.00800368	0.626284	0.486963	0.0118946	0.603438	0.519601	-0.0102755	0.597257	-0.528511	-0.000984969	0.947006	-0.0664674	NA	No_Assoc	-1.3766	NA	No_Assoc	-1.54932	1.26467	No_Assoc	NA	NA	1.25739	-1.79035	No_Assoc	No_Assoc	NA	NA	NA	NA	NA	NA	NA	NA	NA	NA	NA	NA
IL2RB	P14784	seq9343.16	IL-2 sRb	Interleukin-2 receptor subunit beta		0.147016	1.50599e-07	5.28366	0.255563	2.36944e-14	7.73752	0.192074	1.78027e-19	9.02602	0.235929	1.24557e-18	8.95875	0.20996	2.82722e-11	6.72767	0.225128	4.7999e-29	11.1855	-0.0199806	0.477491	-0.71057	0.0750449	0.0175694	2.37835	0.0220815	0.292864	1.05186	0.0412104	0.10354	1.62919	-0.0291073	0.261359	-1.12379	0.00688358	0.703666	0.380377	-0.0218171	0.397364	-0.846647	0.0746118	0.00886352	2.62222	0.0216343	0.257351	1.13267	0.0421989	0.0861879	1.7173	-0.0287615	0.232933	-1.19353	0.00602611	0.726152	0.350249	NA	No_Assoc	-0.0266492	NA	No_Assoc	4.11179	NA	NA	NA	NA	NA	NA	NA	NA	NA	NA	NA	NA	NA	NA	NA	NA	NA	NA	NA	NA
ADAM10	O14672	seq8654.13	ADAM 10:CD	Disintegrin and metalloproteinase domain-containing protein 10:Cytoplasmic domain		0.135645	6.0182e-07	5.01769	-0.1048	0.000295689	-3.63114	0.0232785	0.238062	1.17984	0.118797	7.26269e-06	4.50566	-0.130899	1.64749e-06	-4.81974	-0.00235356	0.90099	-0.12441	0.0388771	0.130706	1.51236	-0.000855841	0.973746	-0.0329187	0.0192354	0.292667	1.05229	-0.00663847	0.775033	-0.285863	0.000744529	0.972082	0.035006	-0.00262335	0.867168	-0.167257	0.0509171	0.0308273	2.16186	0.00858139	0.715089	0.365128	0.0297042	0.07418	1.7855	-0.0130936	0.561667	-0.58053	-0.00587082	0.767314	-0.295967	-0.00902092	0.544761	-0.605629	NA	No_Assoc	-0.351923	NA	No_Assoc	-0.175731	-1.10955	No_Assoc	1.51355	No_Assoc	NA	NA	NA	NA	NA	NA	-1.09126	0.188258	-1.61563	No assoc	No assoc	No assoc	NA	NA	NA	NA
ARSB	P15848	seq3172.28	ARSB	Arylsulfatase B		-0.0608273	0.0271153	-2.21257	-0.113604	0.000210556	-3.7189	-0.0844444	3.59037e-05	-4.13237	-0.194431	6.0972e-13	-7.27824	-0.213797	6.72398e-14	-7.59512	-0.203608	7.96992e-26	-10.5076	0.0202887	0.432705	0.784836	0.0194879	0.4827	0.702215	0.0199167	0.29238	1.05291	-0.0913372	9.63811e-05	-3.9128	-0.0532673	0.019233	-2.34459	-0.0717867	1.03746e-05	-4.40921	0.0482071	0.0424771	2.03099	0.0151388	0.545378	0.604897	0.0325481	0.0587714	1.8899	-0.107311	2.54481e-06	-4.72743	-0.0502502	0.0178458	-2.37253	-0.0768069	7.05709e-07	-4.95979	NA	No_Assoc	0.825901	NA	No_Assoc	0.369412	-1.24119	No_Assoc	0.789549	No_Assoc	-1.76364	2.04779	No_Assoc	No_Assoc	NA	NA	NA	NA	NA	NA	NA	NA	NA	NA	NA	NA
MRM2	Q9UI43	seq21161.16	MRM2	rRNA methyltransferase 2, mitochondrial		0.0374417	0.178415	1.34645	0.0938668	0.00410924	2.87593	0.0611733	0.00385222	2.89002	0.0714811	0.0094103	2.60099	0.0755371	0.0140351	2.46045	0.0732855	0.000344898	3.57901	0.00965312	0.705155	0.378463	0.0333342	0.246193	1.16029	0.0200914	0.292179	1.05335	0.0341935	0.14101	1.47302	0.00230146	0.921976	0.0979681	0.0184378	0.264147	1.11664	0.00111627	0.962017	0.0476332	0.0272237	0.293348	1.05133	0.0128714	0.458829	0.740776	0.0385013	0.0885734	1.70437	0.00658843	0.763019	0.301598	0.0220102	0.16103	1.40162	NA	No_Assoc	-0.047651	NA	No_Assoc	-1.99877	NA	NA	NA	NA	NA	NA	NA	NA	NA	NA	NA	NA	NA	NA	NA	NA	NA	NA	NA	NA
OTUD5	Q96G74	seq12480.9	OTUD5	OTU domain-containing protein 5		-0.0680692	0.0149467	-2.43723	NA	NA	NA	-0.0680692	0.0148001	-2.43723	-0.128819	3.67842e-06	-4.6508	NA	NA	NA	-0.128819	3.30652e-06	-4.6508	0.0278097	0.292376	1.05339	NA	NA	NA	0.0278097	0.29216	1.05339	-0.00353965	0.883946	-0.146	NA	NA	NA	-0.00353965	0.883921	-0.146	0.0290623	0.230902	1.19866	NA	NA	NA	0.0290623	0.230661	1.19866	-0.00427961	0.856165	-0.181298	NA	NA	NA	-0.00427961	0.856133	-0.181298	NA	NA	NA	NA	NA	NA	NA	NA	NA	NA	NA	NA	NA	NA	NA	NA	NA	NA	NA	NA	NA	NA	NA	NA	NA	NA
CALR	P27797	seq5264.65	calreticulin	Calreticulin		-0.137141	1.09752e-06	-4.89934	-0.197737	1.5653e-09	-6.09346	-0.162993	1.47253e-14	-7.6899	-0.220064	9.81804e-16	-8.14347	-0.302535	3.22375e-23	-10.1732	-0.257364	6.77395e-38	-12.8685	0.0336352	0.235383	1.18722	0.00807155	0.798113	0.255857	0.0222225	0.291762	1.05426	-0.0140268	0.58716	-0.543107	-0.0477439	0.0617747	-1.86999	-0.0310792	0.0869555	-1.71168	0.0607033	0.0197061	2.33515	0.0258161	0.365402	0.905529	0.0448655	0.0195095	2.33565	-0.0280915	0.265304	-1.11448	-0.0599623	0.0119143	-2.51925	-0.0449393	0.00940881	-2.59683	NA	No_Assoc	-0.765699	NA	No_Assoc	-1.31832	NA	NA	4.2568	Increased	NA	NA	NA	NA	NA	NA	1.32031	-3.10142	3.60698	No assoc	Decreased	Increased	-0.890763	0.782584	No assoc	No assoc
MPG	P29372	seq12438.127	3MG	DNA-3-methyladenine glycosylase		-0.228477	2.86258e-16	-8.29617	-0.220553	3.26727e-11	-6.70708	-0.22521	1.45807e-26	-10.6666	-0.33294	9.10706e-36	-12.9039	-0.381607	4.23006e-36	-13.0428	-0.35423	7.56618e-75	-18.3049	0.00414727	0.895687	0.13114	0.0464701	0.162728	1.39696	0.0242395	0.290252	1.05757	-0.054571	0.0539587	-1.92907	-0.0816287	0.00285935	-2.9897	-0.0685793	0.000481505	-3.49084	0.0195775	0.499648	0.675249	0.0385523	0.198332	1.28716	0.0287564	0.16746	1.38041	-0.0623712	0.0233961	-2.26983	-0.0760922	0.0027973	-2.99647	-0.0697718	0.000183158	-3.74118	NA	No_Assoc	0.605092	NA	Decreased	-5.16706	NA	NA	NA	NA	NA	NA	NA	NA	NA	NA	NA	NA	NA	NA	NA	NA	NA	NA	NA	NA
FN1	P02751	seq4131.72	Fibronectin	Fibronectin		0.292971	9.51298e-23	10.0199	NA	NA	NA	0.292971	1.2457e-23	10.0199	0.373198	2.6899e-38	13.4081	NA	NA	NA	0.373198	5.41875e-41	13.4081	0.0385051	0.289858	1.0589	NA	NA	NA	0.0385051	0.289643	1.0589	0.0326779	0.319599	0.995697	NA	NA	NA	0.0326779	0.319397	0.995697	0.0188665	0.571707	0.565697	NA	NA	NA	0.0188665	0.5716	0.565697	0.0437168	0.171135	1.36939	NA	NA	NA	0.0437168	0.170876	1.36939	NA	NA	NA	NA	NA	NA	4.97977	Increased	4.27212	Increased	-2.28294	0.4112	No_Assoc	No_Assoc	NA	NA	1.0787	-1.32504	2.25189	No assoc	No assoc	No assoc	NA	NA	NA	NA
ANGPTL3	Q9Y5C1	seq10382.1	ANGL3	Angiopoietin-related protein 3		0.0124878	0.662387	0.436728	-0.0489953	0.120278	-1.55486	-0.0152768	0.470637	-0.721444	-0.0902243	0.00146482	-3.18895	-0.0495686	0.0945426	-1.67341	-0.0708285	0.000536425	-3.46188	0.0446569	0.0891759	1.70115	-0.00688509	0.802751	-0.249851	0.0201359	0.289425	1.05938	-0.0502666	0.0362395	-2.09659	0.00370088	0.870483	0.163085	-0.0218009	0.185906	-1.32279	0.030202	0.210811	1.25201	-0.00806513	0.745884	-0.324156	0.0116599	0.500793	0.673242	-0.0424452	0.0695138	-1.8167	0.00449333	0.831485	0.212851	-0.0166035	0.289139	-1.06001	NA	No_Assoc	0.157591	NA	No_Assoc	-0.716933	0.262723	No_Assoc	NA	NA	0.839447	-1.44335	No_Assoc	No_Assoc	NA	NA	NA	NA	NA	NA	NA	NA	NA	NA	NA	NA
HBB	P68871	seq17137.160	Beta-globin	Hemoglobin subunit beta		0.041791	0.164657	1.39054	0.00189045	0.977667	0.0280307	0.0351803	0.200001	1.28155	0.0181652	0.536332	0.618572	-0.0558048	0.326587	-0.983512	0.00253734	0.922497	0.097289	0.0248281	0.367912	0.900779	0.0333311	0.566865	0.573666	0.0263901	0.289271	1.05972	-0.00614753	0.804113	-0.24809	-0.0220464	0.608688	-0.51279	-0.010112	0.637634	-0.47101	0.0412958	0.103105	1.63141	0.0204052	0.685348	0.405798	0.0370722	0.101078	1.63965	-0.0152373	0.527557	-0.63195	-0.0147051	0.71122	-0.370773	-0.0150937	0.463803	-0.732599	NA	NA	NA	NA	NA	NA	0.39178	No_Assoc	-0.0980033	No_Assoc	NA	NA	NA	NA	NA	NA	1.15204	1.00525	1.01337	No assoc	No assoc	No assoc	NA	NA	NA	NA
BAG1	Q99933	seq17195.43	BAG-1	BAG family molecular chaperone regulator 1		-0.0449409	0.101666	-1.63811	-0.0663639	0.0550592	-1.92053	-0.0532237	0.0132451	-2.47711	-0.0474051	0.0831433	-1.7342	-0.141924	1.29711e-05	-4.3813	-0.0867179	3.31087e-05	-4.15096	0.00267999	0.915656	0.10593	0.0471962	0.124332	1.53807	0.020695	0.289065	1.06018	0.016941	0.464259	0.732091	-0.00375796	0.8821	-0.148344	0.00752572	0.659592	0.440476	-0.00157013	0.946222	-0.0674665	0.050638	0.067355	1.8312	0.0200765	0.259527	1.12751	0.0190325	0.397737	0.845978	-0.00618242	0.793237	-0.262176	0.00701763	0.666384	0.431117	NA	No_Assoc	-0.744675	NA	No_Assoc	-3.46445	NA	NA	NA	NA	NA	NA	NA	NA	NA	NA	NA	NA	NA	NA	NA	NA	NA	NA	NA	NA
JPH4	Q96JJ6	seq9111.40	JPH4	Junctophilin-4		-0.0483812	0.092365	-1.68445	-0.106876	0.000715359	-3.39358	-0.0749422	0.000413453	-3.53134	-0.146373	2.59258e-07	-5.18171	-0.172715	5.32213e-09	-5.88535	-0.159042	5.51025e-15	-7.81468	0.031258	0.247339	1.15743	0.00917023	0.746355	0.323534	0.0207475	0.288629	1.06113	-0.0407633	0.0976847	-1.65753	-0.032021	0.168817	-1.37696	-0.0361479	0.0324093	-2.13933	0.0367693	0.139106	1.48016	0.0262726	0.304166	1.02804	0.0316697	0.0754174	1.77792	-0.0441864	0.0651278	-1.84615	-0.0439658	0.0423746	-2.0323	-0.044065	0.00603958	-2.74562	NA	No_Assoc	0.0658702	NA	No_Assoc	-1.69152	NA	NA	NA	NA	NA	NA	NA	NA	NA	NA	NA	NA	NA	NA	NA	NA	NA	NA	NA	NA
LDLRAP1	Q5SW96	seq18183.3	ARH	Low density lipoprotein receptor adapter protein 1		-0.00395318	0.885991	-0.143409	-0.0700226	0.0261134	-2.22765	-0.0326753	0.114889	-1.57659	-0.0559778	0.038788	-2.06869	-0.104933	0.000363449	-3.57687	-0.0784821	7.95546e-05	-3.94574	0.0195853	0.438732	0.774595	0.0202144	0.468193	0.725685	0.0198695	0.288558	1.06129	-0.027419	0.230914	-1.19862	0.00740573	0.746642	0.323155	-0.0100382	0.535244	-0.620021	0.0158247	0.494724	0.683024	0.0096583	0.700797	0.38435	0.0129914	0.445647	0.762691	-0.0253313	0.254842	-1.13921	0.0147612	0.489301	0.691665	-0.00446261	0.771944	-0.289833	NA	No_Assoc	0.250902	NA	No_Assoc	1.53032	NA	NA	NA	NA	NA	NA	NA	NA	NA	NA	NA	NA	NA	NA	NA	NA	NA	NA	NA	NA
HTATIP2	Q9BUP3	seq10630.5	HTAI2	Oxidoreductase HTATIP2		-0.0760784	0.00590558	-2.75804	-0.145985	4.59099e-06	-4.60687	-0.106214	3.30749e-07	-5.10503	-0.111641	4.10904e-05	-4.11696	-0.243676	1.85384e-16	-8.36834	-0.172965	2.88405e-18	-8.71592	0.0128542	0.619961	0.496039	0.0310246	0.295624	1.04639	0.0207233	0.288189	1.0621	0.00290968	0.901846	0.123357	-0.0308609	0.205505	-1.26682	-0.013431	0.428017	-0.79259	0.0237798	0.316822	1.00144	0.031835	0.234395	1.18981	0.0273289	0.12386	1.53877	-0.00287413	0.900184	-0.125457	-0.0314679	0.166332	-1.38506	-0.01729	0.283813	-1.07179	NA	No_Assoc	0.456095	NA	No_Assoc	-3.58251	0.958287	No_Assoc	NA	NA	NA	NA	NA	NA	NA	NA	NA	NA	NA	NA	NA	NA	NA	NA	NA	NA
NARF	Q9UHQ1	seq24321.67	NARF	Nuclear prelamin A recognition factor		-0.0745286	0.00670788	-2.7158	-0.139879	2.8084e-06	-4.71004	-0.104628	2.08987e-07	-5.19116	-0.118943	7.05107e-06	-4.51231	-0.156254	2.13271e-08	-5.64429	-0.136685	8.06523e-13	-7.16004	0.0356943	0.17364	1.36143	0.00320111	0.906661	0.11728	0.020101	0.287744	1.06308	0.0185728	0.426751	0.79504	0.0194598	0.383154	0.872468	0.0190368	0.237978	1.18006	0.032468	0.177405	1.3496	0.0224492	0.361179	0.913522	0.027565	0.108835	1.60345	0.0201441	0.374911	0.88765	0.00634706	0.760318	0.305143	0.0126461	0.409531	0.824719	NA	No_Assoc	0.785956	NA	No_Assoc	0.762818	NA	NA	NA	NA	NA	NA	NA	NA	NA	NA	NA	NA	NA	NA	NA	NA	NA	NA	NA	NA
MAZ	P56270	seq13436.54	MAZ	Myc-associated zinc finger protein		0.181922	2.63648e-10	6.37309	0.133288	2.31817e-05	4.25078	0.159882	3.61087e-14	7.57429	0.249145	3.61707e-19	9.10152	0.146492	8.49992e-07	4.95302	0.201782	9.76426e-24	10.044	0.0186566	0.521043	0.641929	0.0243567	0.389735	0.860454	0.0215818	0.287197	1.06429	0.0425382	0.10492	1.62269	0.00446438	0.848065	0.191636	0.0212648	0.222027	1.22116	0.00567481	0.831785	0.212459	0.0418828	0.100986	1.64153	0.0246074	0.182284	1.33376	0.0505094	0.0481853	1.97777	-0.00772273	0.722137	-0.355699	0.0167073	0.312487	1.01002	NA	No_Assoc	-0.229768	NA	No_Assoc	5.34018	-0.548898	No_Assoc	NA	NA	NA	NA	NA	NA	NA	NA	NA	NA	NA	NA	NA	NA	NA	NA	NA	NA
IFNA4	P05014	seq7268.12	IFNA4	Interferon alpha-4		-0.0996696	0.000407191	-3.5456	-0.0886239	0.00382941	-2.89839	-0.0946101	4.83577e-06	-4.57179	-0.130335	1.88355e-06	-4.78978	-0.134828	3.21656e-06	-4.68195	-0.132455	2.12743e-11	-6.697	0.021649	0.423283	0.801022	0.0193549	0.48109	0.704805	0.0205203	0.286745	1.06529	0.0248086	0.306512	1.02302	-0.000750257	0.973432	-0.0333128	0.0110857	0.501737	0.67176	0.0214521	0.385853	0.867489	0.02632	0.290508	1.05755	0.0238705	0.173586	1.36077	0.024823	0.292778	1.05252	-0.00549458	0.794325	-0.260766	0.00796321	0.612304	0.506788	NA	No_Assoc	0.185237	NA	Decreased	-3.67426	NA	NA	NA	NA	NA	NA	NA	NA	NA	NA	NA	NA	NA	NA	NA	NA	NA	NA	NA	NA
C7orf69	Q9H7B7	seq9544.24	CG069	Uncharacterized protein C7orf69		-0.00701432	0.800744	-0.252441	-0.0401915	0.176111	-1.35373	-0.0225053	0.267286	-1.10933	-0.0567706	0.0377658	-2.07969	-0.0978507	0.000456814	-3.51586	-0.076913	7.92558e-05	-3.94664	0.0151946	0.550921	0.596551	0.0238516	0.360572	0.914674	0.0194214	0.286478	1.06588	-0.0282209	0.221102	-1.22424	-0.0181262	0.398497	-0.844651	-0.0228131	0.14639	-1.4524	0.00726651	0.756244	0.310489	0.0167076	0.477231	0.711017	0.011968	0.470454	0.721741	-0.0235486	0.294049	-1.04974	-0.0131432	0.510315	-0.658572	-0.0177403	0.234133	-1.18978	NA	No_Assoc	-0.992051	NA	No_Assoc	-1.22059	NA	NA	NA	NA	NA	NA	NA	NA	NA	NA	NA	NA	NA	NA	NA	NA	NA	NA	NA	NA
DUSP10	Q9Y6W6	seq21183.1	DUS10	Dual specificity protein phosphatase 10		0.202889	2.5501e-13	7.40016	0.237398	5.54979e-17	8.51706	0.219859	2.36166e-29	11.2483	0.243357	1.48776e-19	9.20403	0.303682	3.43244e-29	11.5595	0.273713	7.77337e-49	14.6873	0.0326482	0.25479	1.13934	0.0105757	0.707284	0.375608	0.0214181	0.286223	1.06644	0.0198536	0.442821	0.767693	0.033006	0.169462	1.37488	0.0269184	0.126032	1.52994	0.0143663	0.586045	0.544725	0.00398704	0.873579	0.159153	0.00891004	0.623747	0.490546	0.0294675	0.241903	1.17082	0.0378077	0.0908563	1.69245	0.0341325	0.0410534	2.04299	NA	No_Assoc	-0.608355	NA	No_Assoc	1.00007	0.632277	No_Assoc	NA	NA	NA	NA	NA	NA	NA	NA	NA	NA	NA	NA	NA	NA	NA	NA	NA	NA
DOK2	O60496	seq14246.50	DOK2	Docking protein 2		0.0136063	0.625462	0.488251	0.0548721	0.0768464	1.77102	0.0320606	0.121777	1.54736	0.0396938	0.147186	1.45048	-0.0861349	0.00318352	-2.95626	-0.0192814	0.333733	-0.966622	-0.0253146	0.322964	-0.988795	0.0695254	0.0098533	2.58568	0.0197811	0.286031	1.06687	-0.00866547	0.708258	-0.374287	-0.0680569	0.00215782	-3.07528	-0.0397004	0.0130769	-2.48167	-0.0381322	0.104394	-1.62516	0.0483175	0.0473041	1.98592	0.00352605	0.834624	0.208775	-0.00152178	0.946155	-0.0675502	-0.0532791	0.0100032	-2.58045	-0.0296509	0.0514177	-1.94798	NA	No_Assoc	-0.0123232	NA	No_Assoc	-2.19126	-1.16197	No_Assoc	NA	NA	NA	NA	NA	NA	NA	NA	NA	NA	NA	NA	NA	NA	NA	NA	NA	NA
MLANA	Q16655	seq21810.50	MART-1	MART-1		-0.138023	5.5655e-07	-5.03353	-0.145851	2.95768e-05	-4.19991	-0.141029	5.63195e-11	-6.55319	-0.200047	7.35342e-14	-7.57279	-0.262007	4.32395e-15	-7.99462	-0.224449	9.9853e-28	-10.913	0.0142383	0.602375	0.52113	0.0340626	0.29756	1.04234	0.0223945	0.285348	1.06838	-0.0154857	0.532343	-0.624619	-0.0387117	0.154212	-1.42612	-0.0260488	0.154748	-1.42296	0.0331739	0.1852	1.32569	0.0205174	0.489406	0.691564	0.0279128	0.144499	1.45924	-0.0257278	0.286771	-1.06572	-0.0295512	0.245372	-1.16249	-0.0275409	0.115651	-1.57329	NA	No_Assoc	-0.0865643	NA	No_Assoc	-3.59272	NA	NA	NA	NA	NA	NA	NA	NA	NA	NA	NA	NA	NA	NA	NA	NA	NA	NA	NA	NA
UBE4A	Q14139	seq25073.13	UBE4A	Ubiquitin conjugation factor E4 A		-0.153927	3.66921e-08	-5.54254	-0.243213	6.08067e-15	-7.91788	-0.194085	4.44937e-21	-9.42144	-0.249011	7.92131e-21	-9.5379	-0.368731	2.08679e-38	-13.4947	-0.306147	3.72603e-59	-16.2186	0.0142993	0.611614	0.507905	0.0339756	0.296057	1.04545	0.022735	0.285333	1.06842	-0.0478938	0.0559865	-1.91302	-0.0522445	0.0498409	-1.96359	-0.0499369	0.00616596	-2.73882	0.0169949	0.509851	0.659269	0.055511	0.0584837	1.89412	0.0337959	0.0808091	1.74601	-0.0488524	0.0446358	-2.01021	-0.0673805	0.00651016	-2.72638	-0.0579607	0.000823134	-3.3449	NA	No_Assoc	-0.641234	NA	Decreased	-4.51888	-2.05197	No_Assoc	NA	NA	NA	NA	NA	NA	NA	NA	NA	NA	NA	NA	NA	NA	NA	NA	NA	NA
UCK2	Q9BZX2	seq12515.45	UCK2	Uridine-cytidine kinase 2		0.0506861	0.0671006	1.83267	0.0541248	0.0748263	1.78329	0.0522461	0.0105963	2.55574	0.087253	0.0013084	3.22177	-0.0313697	0.274752	-1.09275	0.0313933	0.111023	1.59361	0.000444669	0.986102	0.0174228	0.040297	0.128222	1.52236	0.0196445	0.284976	1.06921	0.0243155	0.292346	1.05346	-0.0456537	0.0364917	-2.09409	-0.0126636	0.424285	-0.79901	-0.00109753	0.96257	-0.0469384	0.0364813	0.127247	1.52626	0.0172787	0.301255	1.03375	0.0250314	0.264608	1.11609	-0.0432342	0.0334769	-2.12913	-0.0124823	0.406972	-0.829234	NA	No_Assoc	-0.599258	NA	No_Assoc	-1.62482	NA	NA	NA	NA	NA	NA	NA	NA	NA	NA	NA	NA	NA	NA	NA	NA	NA	NA	NA	NA
IRF4	Q15306	seq9857.38	IRF4	Interferon regulatory factor 4		0.101393	0.00034704	3.58774	0.080241	0.0257855	2.23267	0.0933114	2.6655e-05	4.20031	0.075817	0.00629868	2.73665	0.00465213	0.891597	0.136317	0.0475481	0.0270632	2.2106	0.0145477	0.585063	0.546154	0.0317981	0.312429	1.01064	0.0217496	0.284688	1.06985	-0.0368303	0.125387	-1.53363	-0.057602	0.0268104	-2.21747	-0.0464025	0.00850257	-2.63143	0.00300029	0.902305	0.122777	0.010967	0.698381	0.387616	0.00640409	0.729131	0.346281	-0.0306822	0.189092	-1.31402	-0.0431223	0.0747912	-1.78357	-0.0366856	0.0289464	-2.18422	NA	No_Assoc	-1.25482	NA	No_Assoc	1.24644	NA	NA	NA	NA	NA	NA	NA	NA	NA	NA	NA	NA	NA	NA	NA	NA	NA	NA	NA	NA
ANXA11	P50995	seq17513.11	ANX11	Annexin A11		-0.183551	2.89258e-11	-6.71537	-0.130628	8.80927e-06	-4.46632	-0.158878	1.77839e-15	-7.9559	-0.247231	3.38456e-20	-9.37356	-0.264133	2.27601e-22	-9.95191	-0.255629	1.66984e-42	-13.6638	-0.0217855	0.437696	-0.77635	0.0646262	0.0218538	2.29631	0.0212941	0.283901	1.0716	-0.0392509	0.122965	-1.54354	-0.0347906	0.134177	-1.49898	-0.0368176	0.0317363	-2.14772	-0.0131956	0.608115	-0.512902	0.0480944	0.0585987	1.89325	0.017838	0.32373	0.986822	-0.0437255	0.0772088	-1.76865	-0.0232822	0.282312	-1.07569	-0.0321525	0.0483396	-1.97437	NA	No_Assoc	1.38595	NA	No_Assoc	-0.721747	-0.95292	No_Assoc	NA	NA	NA	NA	NA	NA	NA	NA	NA	NA	NA	NA	NA	NA	NA	NA	NA	NA
RAB1A	P62820	seq19223.6	RAB1A	Ras-related protein Rab-1A		0.247326	1.34919e-19	9.21487	0.390855	2.55986e-34	12.6605	0.309111	1.3958e-52	15.2608	0.351653	1.66738e-41	14.0256	0.445461	6.10243e-51	15.8483	0.393219	4.6553e-98	21.0163	-0.0185073	0.58241	-0.550018	0.0824971	0.0271801	2.212	0.0268168	0.283094	1.0734	0.0329987	0.274813	1.09255	0.0380094	0.216723	1.23603	0.035459	0.0998518	1.64557	0.00870163	0.778532	0.281297	0.102899	0.00226284	3.06087	0.0518912	0.0226316	2.2796	0.0181381	0.538114	0.615845	0.0239964	0.403054	0.836516	0.0211444	0.303507	1.02894	NA	No_Assoc	-0.231359	NA	Increased	3.10149	0.820462	No_Assoc	1.66791	No_Assoc	NA	NA	NA	NA	NA	NA	NA	NA	NA	NA	NA	NA	NA	NA	NA	NA
TPM4	P67936	seq9863.1	Tropomyosin 4	Tropomyosin alpha-4 chain		0.0195666	0.477021	0.711327	-0.0161299	0.590649	-0.538061	0.00324975	0.872613	0.160341	-0.0419355	0.121064	-1.55143	-0.0159653	0.574235	-0.562002	-0.0295954	0.1307	-1.51135	0.0336281	0.181061	1.33828	0.00413802	0.874161	0.158414	0.0194547	0.282688	1.0743	-0.0230196	0.312706	-1.00999	0.00914192	0.671905	0.423655	-0.0060601	0.69895	-0.386738	0.0181532	0.431817	0.786355	-0.0121743	0.606735	-0.514896	0.00335218	0.83918	0.202943	-0.0145638	0.511333	-0.656963	0.0208225	0.300537	1.0358	0.00485434	0.744442	0.325977	NA	No_Assoc	0.554018	NA	No_Assoc	-0.161281	3.27045	Increased	2.24046	Increased	NA	NA	NA	NA	NA	NA	NA	NA	NA	NA	NA	NA	NA	NA	NA	NA
HGD	Q93099	seq9832.33	HGD	Homogentisate 1,2-dioxygenase		0.0166621	0.553808	0.592234	-0.00952365	0.764689	-0.299407	0.00516822	0.806267	0.245244	0.0209979	0.453181	0.75037	-0.04528	0.129243	-1.51829	-0.010034	0.622931	-0.4917	0.01735	0.499991	0.674713	0.0236621	0.393477	0.853683	0.0202698	0.282267	1.07524	0.0231864	0.324557	0.985549	-0.00314852	0.889929	-0.138427	0.00957429	0.558213	0.585498	0.0146444	0.534682	0.621058	0.014341	0.567252	0.572286	0.0145019	0.398401	0.84448	0.024389	0.286611	1.06607	0.00353761	0.86739	0.167016	0.0131617	0.397095	0.846821	NA	No_Assoc	0.369294	NA	No_Assoc	-0.760114	NA	NA	NA	NA	NA	NA	NA	NA	NA	NA	NA	NA	NA	NA	NA	NA	NA	NA	NA	NA
MTSS2	Q765P7	seq25252.29	MTSSL	MTSS1-like protein		-0.00234747	0.931246	-0.0862954	0.0523008	0.0865801	1.71532	0.0218725	0.281236	1.07755	-0.0304059	0.25451	-1.14001	-0.011335	0.693463	-0.394268	-0.0215845	0.269638	-1.1039	0.00442072	0.858989	0.1777	0.0366934	0.167041	1.38273	0.0195165	0.282227	1.07533	-0.0222971	0.321575	-0.991641	-0.0281458	0.196257	-1.29311	-0.0253165	0.105487	-1.61881	-0.00909938	0.690482	-0.398299	0.00161224	0.946735	0.0668229	-0.00403556	0.807796	-0.24327	-0.0151314	0.48896	-0.69218	-0.00369388	0.856327	-0.181097	-0.00901709	0.545429	-0.604624	NA	No_Assoc	0.349738	NA	No_Assoc	-1.92058	NA	NA	NA	NA	NA	NA	NA	NA	NA	NA	NA	NA	NA	NA	NA	NA	NA	NA	NA	NA
MRPL14	Q6P1L8	seq8021.59	RM14	39S ribosomal protein L14, mitochondrial		0.121094	2.40114e-05	4.24082	0.146137	2.0155e-06	4.77952	0.13276	1.99656e-10	6.36161	0.153295	2.99463e-08	5.5792	0.117128	9.51061e-05	3.91836	0.136732	1.38702e-11	6.75926	-0.00671473	0.808687	-0.242175	0.0471453	0.0820285	1.74077	0.0208478	0.2819	1.07606	-0.00756146	0.760365	-0.305072	-0.00534195	0.818608	-0.229395	-0.00638258	0.706862	-0.376074	0.00607918	0.811246	0.238872	0.0422319	0.0805966	1.74899	0.0251048	0.151802	1.4332	-0.0141397	0.558636	-0.585036	-0.00160291	0.941077	-0.0739348	-0.00719276	0.655822	-0.445688	NA	No_Assoc	0.499777	NA	No_Assoc	-0.06358	-1.44935	No_Assoc	NA	NA	NA	NA	NA	NA	NA	NA	NA	NA	NA	NA	NA	NA	NA	NA	NA	NA
BZW2	Q9Y6E2	seq23659.2	BZW2	Basic leucine zipper and W2 domain-containing protein 2		-0.135096	2.30076e-06	-4.74825	-0.115294	0.00144484	-3.19398	-0.127508	1.15463e-08	-5.70629	-0.152003	6.68117e-08	-5.43388	-0.266229	3.61054e-15	-7.98664	-0.199203	1.45255e-20	-9.29642	-0.0041208	0.882521	-0.147806	0.0607902	0.0656905	1.84246	0.0229194	0.281805	1.07627	0.0258573	0.305862	1.02439	-0.0554499	0.0420265	-2.03576	-0.011708	0.527139	-0.63238	-0.00681149	0.790142	-0.266186	0.0424783	0.154321	1.42547	0.0141082	0.467401	0.726714	0.027512	0.262748	1.12045	-0.0427305	0.0926122	-1.68332	-0.00644171	0.715115	-0.364995	NA	No_Assoc	0.132286	NA	No_Assoc	-3.89129	0.361711	No_Assoc	NA	NA	NA	NA	NA	NA	NA	NA	NA	NA	NA	NA	NA	NA	NA	NA	NA	NA
RAD18	Q9NS91	seq25111.24	RAD18	E3 ubiquitin-protein ligase RAD18		-0.0245929	0.365889	-0.904544	-0.0331776	0.262996	-1.11994	-0.0285178	0.154538	-1.42368	-0.0518523	0.0515932	-1.94846	-0.034716	0.21344	-1.24491	-0.0436846	0.0232642	-2.26907	0.035167	0.162332	1.39814	0.00273271	0.915961	0.105548	0.0194187	0.281763	1.07637	0.0241089	0.288611	1.06165	0.00696386	0.742373	0.328799	0.0149397	0.334769	0.964553	0.0383217	0.0967827	1.66197	-0.0038342	0.870039	-0.163649	0.0175805	0.284731	1.06975	0.021999	0.319045	0.996839	0.0113414	0.567019	0.57263	0.0160959	0.274843	1.09198	NA	No_Assoc	0.105004	NA	No_Assoc	-1.01526	NA	NA	NA	NA	NA	NA	NA	NA	NA	NA	NA	NA	NA	NA	NA	NA	NA	NA	NA	NA
TOX3	O15405	seq12717.65	TOX3	TOX high mobility group box family member 3		-0.0590816	0.0323649	-2.14236	-0.0828464	0.00682205	-2.71075	-0.0697473	0.000657886	-3.40655	-0.163522	1.35174e-09	-6.10902	-0.108027	0.000170601	-3.77251	-0.137644	1.93627e-12	-7.039	0.0317675	0.220875	1.22485	0.00751086	0.781677	0.277206	0.0201691	0.281705	1.0765	-0.0498399	0.0337273	-2.12576	0.00384729	0.863099	0.172472	-0.0216607	0.180142	-1.34032	0.0361636	0.12891	1.51947	0.00388971	0.873762	0.15892	0.0204782	0.230083	1.20014	-0.0520785	0.0224256	-2.28605	0.0062824	0.762605	0.30214	-0.020241	0.187513	-1.31797	NA	No_Assoc	-0.682544	NA	No_Assoc	-2.82591	NA	NA	NA	NA	NA	NA	NA	NA	NA	NA	NA	NA	NA	NA	NA	NA	NA	NA	NA	NA
TCL1A	P56279	seq17210.2	TCL1A	T-cell leukemia/lymphoma protein 1A		0.107283	8.98643e-05	3.92993	0.101007	0.00114499	3.2613	0.104539	3.31433e-07	5.10464	0.131499	1.09527e-06	4.89916	0.118375	5.54799e-05	4.048	0.125498	2.20191e-10	6.34655	0.0173775	0.500788	0.673457	0.0235494	0.392281	0.855846	0.0202654	0.281622	1.07668	0.0145473	0.536363	0.618503	0.0204148	0.367339	0.901864	0.0175934	0.280721	1.0787	0.00949324	0.68818	0.401424	0.0343788	0.168287	1.3787	0.0212774	0.214976	1.24	0.0192843	0.39923	0.843302	0.0135955	0.520885	0.642202	0.0162209	0.296415	1.04415	NA	No_Assoc	0.844466	NA	No_Assoc	2.43475	0.919623	No_Assoc	NA	NA	NA	NA	NA	NA	NA	NA	NA	NA	NA	NA	NA	NA	NA	NA	NA	NA
WDR18	Q9BV38	seq25307.8	WDR18	WD repeat-containing protein 18		0.0601394	0.0296259	2.17768	0.0440696	0.224789	1.2146	0.0542447	0.0135692	2.46847	0.071866	0.00801278	2.65602	0.0837905	0.0140572	2.45988	0.0764793	0.000306492	3.60975	0.0261663	0.303954	1.02844	0.0139586	0.659743	0.440392	0.0213826	0.281172	1.07769	0.0290994	0.205537	1.26663	0.0403444	0.123386	1.54195	0.0339948	0.0489323	1.96918	0.0237466	0.309001	1.01776	-0.0094823	0.740297	-0.331547	0.0104685	0.562565	0.579036	0.0302268	0.176661	1.35192	0.0567837	0.0200218	2.3295	0.0423609	0.010143	2.57092	NA	No_Assoc	-0.405384	NA	No_Assoc	-1.88871	2.66903	Increased	NA	NA	NA	NA	NA	NA	NA	NA	NA	NA	NA	NA	NA	NA	NA	NA	NA	NA
TCEAL4	Q96EI5	seq23250.3	TCAL4	Transcription elongation factor A protein-like 4		0.0404586	0.142154	1.46879	0.0301569	0.333384	0.967773	0.0359398	0.0816082	1.74143	0.0729529	0.00709753	2.69691	-0.0113611	0.699477	-0.386133	0.0343313	0.0847044	1.72402	0.0068078	0.788756	0.267987	0.0350321	0.197048	1.29085	0.0199888	0.281129	1.07779	0.0314169	0.17307	1.36323	-0.00579792	0.794663	-0.260328	0.0121737	0.447171	0.76014	0.0213204	0.361742	0.912405	0.0259839	0.290781	1.05696	0.0235339	0.164678	1.38951	0.0229944	0.305827	1.02446	0.000844237	0.96768	0.0405282	0.0110941	0.467471	0.726601	NA	No_Assoc	0.503939	NA	No_Assoc	0.535274	NA	NA	NA	NA	NA	NA	NA	NA	NA	NA	NA	NA	NA	NA	NA	NA	NA	NA	NA	NA
VMAC	Q2NL98	seq23629.4	VMAC	Vimentin-type intermediate filament-associated coiled-coil protein		0.00327946	0.903591	0.121153	-0.0908462	0.00313934	-2.96063	-0.0379131	0.0618016	-1.86772	-0.0150234	0.57136	-0.566208	-0.0727362	0.0121117	-2.51325	-0.0413796	0.0343654	-2.11576	0.0483545	0.0519223	1.94575	-0.0144386	0.595457	-0.531109	0.0197692	0.281129	1.07779	0.042811	0.0560568	1.91248	0.0216523	0.329667	0.975242	0.0321448	0.0414309	2.03919	0.0507986	0.0256325	2.23458	-0.00579273	0.813648	-0.235782	0.0246952	0.138868	1.48002	0.0416278	0.0553391	1.91811	0.0155691	0.451419	0.753336	0.0279619	0.061719	1.86831	NA	No_Assoc	0.0482508	NA	No_Assoc	-0.860674	NA	NA	NA	NA	NA	NA	NA	NA	NA	NA	NA	NA	NA	NA	NA	NA	NA	NA	NA	NA
MYL12A	P19105	seq19373.3	MLRM	Myosin regulatory light chain 12A		0.0985721	0.00115987	3.25644	0.0601921	0.0874151	1.71079	0.0822473	0.000337949	3.58433	0.112765	0.000154948	3.79515	0.135733	4.05931e-05	4.12161	0.123072	2.42217e-08	5.57878	0.0348207	0.21744	1.23402	0.00771975	0.80206	0.250746	0.0224483	0.280522	1.07915	0.0306861	0.230188	1.20049	0.0752753	0.00298413	2.97639	0.0532179	0.00307499	2.96014	0.0286986	0.267231	1.10998	0.0140726	0.611947	0.507451	0.0218973	0.2469	1.15791	0.0339731	0.171757	1.36741	0.0710044	0.00262056	3.01636	0.053487	0.00174742	3.13011	NA	No_Assoc	0.506476	NA	No_Assoc	0.0191057	2.40886	Increased	NA	NA	NA	NA	NA	NA	NA	NA	NA	NA	NA	NA	NA	NA	NA	NA	NA	NA
CXCL2	P19875	seq22972.26	Gro-b	Gro-beta		0.00233552	0.934709	0.0819384	0.0179166	0.59708	0.528804	0.00879278	0.686856	0.403125	-0.0121197	0.66663	-0.430884	-0.0621942	0.0576601	-1.90085	-0.0333997	0.117372	-1.5659	0.00229303	0.929865	0.0880329	0.0454851	0.125167	1.53497	0.0211195	0.280354	1.07953	-0.0118852	0.615341	-0.502596	-0.0200023	0.425474	-0.797349	-0.0157044	0.361426	-0.912651	0.00566821	0.812339	0.237463	0.0530607	0.0492024	1.96969	0.0265125	0.137805	1.48401	-0.0136253	0.553114	-0.593269	-0.0250023	0.287131	-1.06511	-0.0191895	0.242428	-1.16894	NA	No_Assoc	1.84827	NA	No_Assoc	0.204262	-1.18328	No_Assoc	NA	NA	NA	NA	NA	NA	NA	NA	NA	NA	NA	NA	NA	NA	NA	NA	NA	NA
TEF	Q10587	seq20990.48	TEF	Thyrotroph embryonic factor		-0.0174244	0.530435	-0.627526	-0.0519734	0.0736122	-1.79079	-0.0339353	0.0907592	-1.69141	-0.0681166	0.0113162	-2.53672	-0.0555921	0.0427334	-2.02875	-0.0619813	0.00123035	-3.23175	0.0325375	0.203582	1.27211	0.00651331	0.799004	0.254701	0.0195228	0.280343	1.07955	-0.00519684	0.820361	-0.227132	0.0192921	0.3572	0.921119	0.00812741	0.598832	0.526081	0.0318432	0.175343	1.35605	0.00753143	0.744289	0.326265	0.0194792	0.236692	1.1833	-0.0050828	0.819535	-0.228193	0.0185733	0.341124	0.95238	0.00830811	0.571241	0.566225	NA	No_Assoc	1.23338	NA	No_Assoc	0.169212	NA	NA	NA	NA	NA	NA	NA	NA	NA	NA	NA	NA	NA	NA	NA	NA	NA	NA	NA	NA
HSP90B1	P14625	seq6393.63	Endoplasmin	Endoplasmin		0.240214	1.93561e-18	8.90511	0.389462	8.72907e-34	12.5514	0.304456	1.43767e-50	14.9553	0.361955	1.99293e-44	14.5761	0.415498	2.19237e-44	14.65	0.385189	1.92382e-94	20.6172	-0.00990716	0.758643	-0.307334	0.0764824	0.0431173	2.02503	0.0265022	0.279753	1.08087	0.0842056	0.00338934	2.93592	-0.0121756	0.694745	-0.392532	0.039782	0.0588744	1.88913	-0.0227213	0.443194	-0.767066	0.0788278	0.0206841	2.31721	0.0210698	0.345592	0.943173	0.0909576	0.00115542	3.25757	-0.0137037	0.635084	-0.474723	0.0403679	0.0442832	2.0114	NA	No_Assoc	1.15238	NA	Increased	2.90665	3.51767	Increased	3.93119	Increased	NA	NA	NA	NA	NA	NA	1.25049	-1.77276	2.74661	No assoc	No assoc	Increased	NA	NA	NA	NA
CMPK1	P30085	seq8312.139	Cytidylate kinase	UMP-CMP kinase		-0.184941	5.63247e-10	-6.25205	-0.273623	1.63613e-15	-8.08808	-0.223366	1.11946e-23	-10.0305	-0.300572	6.03707e-26	-10.7861	-0.393827	2.26295e-35	-12.8765	-0.342872	3.27793e-62	-16.6452	0.0303723	0.332359	0.969771	0.0189303	0.59138	0.537	0.0253249	0.279412	1.08164	-0.0512602	0.0685549	-1.823	-0.0497147	0.0862291	-1.71723	-0.0505099	0.0122747	-2.50415	0.0358994	0.211291	1.2507	0.0033929	0.915071	0.10667	0.0213092	0.317316	0.999988	-0.0539152	0.0486673	-1.97353	-0.0390522	0.148158	-1.44713	-0.0463926	0.0156731	-2.41644	NA	No_Assoc	0.771264	NA	No_Assoc	-0.289032	NA	NA	2.44989	Increased	NA	NA	NA	NA	NA	NA	NA	NA	NA	NA	NA	NA	NA	NA	NA	NA
FGF6	P10767	seq4130.71	FGF-6	Fibroblast growth factor 6		-0.045859	0.0933912	-1.67911	-0.077234	0.00971097	-2.59069	-0.0601757	0.00280697	-2.98812	-0.114153	1.88714e-05	-4.29509	-0.117072	3.20776e-05	-4.17634	-0.115535	2.09436e-09	-5.99031	0.0224763	0.375683	0.886209	0.0169676	0.523191	0.63865	0.0198498	0.279248	1.08201	-0.0270337	0.237996	-1.1806	-0.00737911	0.735732	-0.337601	-0.0167496	0.289425	-1.05938	0.0179741	0.439657	0.773031	-0.00032373	0.989232	-0.0134998	0.0091075	0.58535	0.545587	-0.0243425	0.274063	-1.09426	0.00465319	0.819337	0.228455	-0.00856953	0.568372	-0.570451	NA	No_Assoc	-0.123852	NA	No_Assoc	-2.00189	NA	NA	NA	NA	NA	NA	NA	NA	NA	NA	NA	NA	NA	NA	NA	NA	NA	NA	NA	NA
NRXN3	Q9HDB5	seq5111.15	NRX3B	Neurexin-3-beta		0.22245	4.91912e-16	8.22856	0.344358	4.75924e-33	12.3985	0.281758	6.34103e-48	14.5444	0.261756	2.94275e-22	9.89937	0.293585	6.83739e-27	11.0402	0.27758	1.37678e-49	14.8042	-0.0486193	0.150373	-1.43915	0.0975122	0.00340991	2.93486	0.0256631	0.278656	1.08334	-0.134658	1.02218e-05	-4.43154	-0.1208	8.36915e-06	-4.47782	-0.126909	3.1601e-10	-6.29071	-0.0335634	0.279441	-1.08207	0.0915842	0.002284	3.05812	0.0312059	0.147497	1.44843	-0.143237	1.36333e-06	-4.85522	-0.116752	3.69502e-06	-4.6528	-0.127869	2.23408e-11	-6.68984	NA	No_Assoc	-0.156727	NA	No_Assoc	-0.89028	2.17592	No_Assoc	3.41137	Increased	-0.461133	-1.75257	No_Assoc	No_Assoc	NA	NA	-0.835084	-4.71476	1.55735	No assoc	Decreased	No assoc	NA	NA	NA	NA
DNAJB14	Q8TBM8	seq8037.53	DJB14:LD	DnaJ homolog subfamily B member 14:Lumenal domain		-0.0302125	0.268871	-1.10619	0.0374531	0.204298	1.27019	0.00103412	0.958839	0.05161	-0.0484348	0.0716161	-1.80317	-0.0289164	0.298472	-1.04023	-0.0390101	0.0434314	-2.01954	0.00398431	0.873701	0.158994	0.0360522	0.163864	1.39317	0.0195033	0.278638	1.08338	-0.00286162	0.899571	-0.12623	-0.0335082	0.114284	-1.58054	-0.0192102	0.214747	-1.24062	0.0284295	0.219671	1.22806	0.0343956	0.140925	1.47347	0.0313878	0.0561935	1.90953	-0.0149178	0.500946	-0.67321	-0.0324121	0.101321	-1.63992	-0.0246611	0.0945332	-1.67196	NA	No_Assoc	-1.54213	NA	No_Assoc	-1.45454	3.729	Increased	NA	NA	2.74234	2.44392	No_Assoc	No_Assoc	NA	NA	NA	NA	NA	NA	NA	NA	NA	NA	NA	NA
TRADD	Q15628	seq13507.51	TRADD	Tumor necrosis factor receptor type 1-associated DEATH domain protein		-0.0456696	0.102806	-1.63268	-0.0287389	0.65895	-0.442055	-0.0430249	0.09404	-1.67446	-0.0394228	0.153631	-1.42775	-0.16298	0.00259471	-3.05227	-0.0654917	0.00758004	-2.67023	0.0133254	0.605975	0.515967	0.0853638	0.137522	1.49137	0.0255105	0.278509	1.08368	0.0378407	0.106239	1.61658	-0.0471757	0.264214	-1.1198	0.0177858	0.38472	0.869232	0.0187209	0.429389	0.790514	0.0547084	0.273246	1.09883	0.0253608	0.235675	1.18587	0.0345426	0.12923	1.51822	-0.0292373	0.454601	-0.749321	0.0183591	0.350261	0.934083	NA	NA	NA	NA	NA	NA	NA	NA	NA	NA	NA	NA	NA	NA	NA	NA	NA	NA	NA	NA	NA	NA	NA	NA	NA	NA
MFAP1	P55081	seq5606.24	MFAP1	Microfibrillar-associated protein 1		-0.0192367	0.484581	-0.699172	-0.0747155	0.0167685	-2.39556	-0.0435159	0.0349385	-2.10907	-0.0515664	0.0552833	-1.91853	-0.0969253	0.000985517	-3.30392	-0.0722659	0.000265833	-3.6465	0.0296976	0.240746	1.17371	0.00892821	0.747074	0.322585	0.0202421	0.278394	1.08393	0.00908826	0.691444	0.396994	0.00544465	0.810539	0.239791	0.00725152	0.652843	0.449816	0.0266905	0.251368	1.1476	0.00963905	0.69954	0.386047	0.0187689	0.270088	1.10286	0.0105407	0.635898	0.473565	0.00490578	0.816507	0.232099	0.0075777	0.621022	0.494402	NA	No_Assoc	0.840699	NA	No_Assoc	-3.60593	NA	NA	NA	NA	NA	NA	NA	NA	NA	NA	NA	NA	NA	NA	NA	NA	NA	NA	NA	NA
APBB3	O95704	seq12784.10	APBB3:PID 1	Amyloid beta A4 precursor protein-binding family B member 3:Phosphotyrosine Interaction Domain 1,Isoform II		-0.179455	1.46835e-10	-6.46546	-0.325278	3.41546e-22	-9.90874	-0.240244	8.81855e-30	-11.3348	-0.361568	6.3189e-42	-14.1093	-0.437659	1.53953e-45	-14.8667	-0.39437	1.56596e-92	-20.4032	0.0644393	0.0395467	2.06072	-0.0261399	0.469423	-0.723681	0.0256356	0.278215	1.08434	-0.103915	0.000231569	-3.69313	-0.0798369	0.00726659	-2.68963	-0.0925192	5.88053e-06	-4.53064	0.0699428	0.0150244	2.43534	-0.0138349	0.67174	-0.42388	0.0333827	0.121555	1.54828	-0.106636	0.000101813	-3.89945	-0.0885555	0.00137618	-3.2082	-0.0976802	4.95382e-07	-5.02809	NA	No_Assoc	0.289427	NA	Decreased	-4.56632	1.96769	No_Assoc	NA	NA	NA	NA	NA	NA	NA	NA	NA	NA	NA	NA	NA	NA	NA	NA	NA	NA
KIRREL1	Q96J84	seq22563.4	KIRR1	Kin of IRRE-like protein 1		0.254078	1.0529e-20	9.504	0.157824	2.14129e-07	5.22096	0.211835	3.76684e-26	10.5781	0.238135	8.4362e-19	9.00225	0.223814	4.08878e-15	7.96968	0.231403	2.87806e-33	12.0174	0.0682812	0.0210632	2.3099	-0.0206063	0.470335	-0.722195	0.0222659	0.278105	1.08459	-0.0339498	0.208324	-1.25887	0.00725866	0.757546	0.308785	-0.0105329	0.552248	-0.594394	0.0646043	0.0176072	2.37708	-0.0214702	0.404431	-0.83407	0.0192321	0.303456	1.02905	-0.0321411	0.220831	-1.22496	0.00788296	0.718755	0.360221	-0.00853658	0.611484	-0.507956	NA	No_Assoc	0.28829	NA	No_Assoc	1.42445	0.485278	No_Assoc	NA	NA	NA	NA	NA	NA	NA	NA	NA	NA	NA	NA	NA	NA	NA	NA	NA	NA
UBE2T	Q9NPD8	seq12400.25	UBE2T	Ubiquitin-conjugating enzyme E2 T		-0.0383524	0.162411	-1.3979	-0.0498685	0.0894143	-1.70008	-0.043726	0.029092	-2.18224	-0.0647167	0.0158663	-2.41552	-0.0386423	0.161419	-1.40131	-0.0520553	0.0067494	-2.70896	0.0296928	0.240856	1.17345	0.00909533	0.724481	0.352572	0.0195929	0.278092	1.08462	0.0204298	0.375237	0.887048	0.0338237	0.107288	1.6119	0.0277484	0.073626	1.78893	0.0234623	0.313156	1.00906	0.0168156	0.470097	0.722587	0.0201418	0.220746	1.22455	0.0231782	0.301845	1.03295	0.0285789	0.14384	1.46275	0.02625	0.0748346	1.78148	NA	No_Assoc	0.79692	NA	No_Assoc	-0.0741779	NA	NA	NA	NA	NA	NA	NA	NA	NA	NA	NA	NA	NA	NA	NA	NA	NA	NA	NA	NA
NOP16	Q9Y3C1	seq18228.30	NOP16	Nucleolar protein 16		-0.0728393	0.00789263	-2.6611	-0.0969116	0.00106178	-3.28272	-0.0839671	2.87283e-05	-4.18332	-0.13738	2.75598e-07	-5.16894	-0.146519	9.52014e-08	-5.37307	-0.141832	9.20364e-14	-7.45186	0.0272936	0.292679	1.05273	0.0126124	0.634891	0.474993	0.0201281	0.277896	1.08506	-0.0110353	0.637174	-0.471775	-0.0101579	0.63656	-0.472651	-0.0105595	0.50462	-0.667239	0.035123	0.140188	1.47608	0.00764416	0.749124	0.319879	0.0214425	0.203486	1.27168	-0.0149407	0.511743	-0.656323	-0.0067447	0.735655	-0.337703	-0.0103095	0.492272	-0.6867	NA	No_Assoc	-3.43824	NA	No_Assoc	-0.766562	NA	NA	NA	NA	NA	NA	NA	NA	NA	NA	NA	NA	NA	NA	NA	NA	NA	NA	NA	NA
METAP1	P53582	seq3210.1	METAP1	Methionine aminopeptidase 1		-0.208073	3.10415e-14	-7.68714	-0.288378	5.58969e-18	-8.79794	-0.240632	9.37908e-31	-11.5294	-0.301177	2.26025e-29	-11.5563	-0.452126	2.41496e-50	-15.7477	-0.369369	1.1474e-81	-19.1411	0.00296193	0.921611	0.0984247	0.0589321	0.110491	1.59734	0.025323	0.277519	1.08591	-0.0333544	0.223904	-1.21684	-0.0737535	0.0148385	-2.44034	-0.0515875	0.0110605	-2.54078	0.0133996	0.627464	0.485424	0.0499785	0.13235	1.50607	0.0283589	0.181443	1.33632	-0.0388107	0.145312	-1.45724	-0.0675144	0.0162665	-2.40678	-0.0524184	0.00664877	-2.71394	NA	No_Assoc	-0.419192	NA	Decreased	-5.34518	NA	NA	NA	NA	NA	NA	NA	NA	NA	NA	NA	NA	NA	NA	NA	NA	NA	NA	NA	NA
RNF25	Q96BH1	seq23637.55	RNF25	E3 ubiquitin-protein ligase RNF25		0.0604272	0.0279991	2.19998	-0.0246458	0.437727	-0.77633	0.0240069	0.247783	1.15575	0.0418883	0.120591	1.55341	-0.0249673	0.404525	-0.8339	0.0119461	0.551038	0.596205	0.0332399	0.188885	1.31464	0.00475677	0.863298	0.17222	0.0202534	0.27749	1.08598	0.00479882	0.833782	0.209899	0.0100454	0.658939	0.441504	0.00743475	0.644795	0.461004	0.0253985	0.273628	1.09525	0.0151839	0.543356	0.607944	0.0206694	0.223877	1.21628	0.00891435	0.688157	0.401456	0.00256215	0.903611	0.12113	0.00558407	0.715409	0.364602	NA	No_Assoc	-0.443802	NA	No_Assoc	1.97573	NA	NA	NA	NA	NA	NA	NA	NA	NA	NA	NA	NA	NA	NA	NA	NA	NA	NA	NA	NA
FAM151A	Q8WW52	seq7856.51	F151A	Protein FAM151A		-0.0335121	0.228474	-1.20492	-0.0802337	0.00748748	-2.67954	-0.0551518	0.0068012	-2.70642	-0.0709847	0.00835824	-2.64168	-0.0894394	0.00154346	-3.1747	-0.0797759	4.08276e-05	-4.10275	0.0317328	0.216168	1.23745	0.00748161	0.779094	0.280573	0.0200807	0.277298	1.08641	0.00888577	0.698544	0.387381	0.0180311	0.410051	0.824136	0.0136745	0.387736	0.86373	0.0199322	0.397341	0.846689	0.0192065	0.424123	0.799603	0.0195767	0.24427	1.16438	0.0155319	0.485513	0.697684	0.00993873	0.625855	0.487714	0.0124887	0.406068	0.830833	NA	No_Assoc	0.674982	NA	No_Assoc	-0.488532	NA	NA	NA	NA	NA	NA	NA	NA	NA	NA	NA	NA	NA	NA	NA	NA	NA	NA	NA	NA
SWAP70	Q9UH65	seq13552.7	SWP70	Switch-associated protein 70		0.0196927	0.48192	0.703437	0.0402022	0.208246	1.25918	0.0286074	0.174123	1.35907	0.0487838	0.0738563	1.78908	0.0672983	0.0260922	2.22802	0.0570971	0.00478788	2.82097	0.0185149	0.472985	0.71786	0.0229432	0.409241	0.825567	0.020564	0.276697	1.08777	0.0502401	0.0298099	2.17523	0.0499014	0.0295647	2.1789	0.0500693	0.00207824	3.07882	0.0193424	0.413195	0.818572	0.0299955	0.233001	1.19336	0.0243404	0.157422	1.4138	0.0498074	0.0262198	2.22573	0.0450722	0.0349864	2.11131	0.0473283	0.00218405	3.06399	NA	No_Assoc	0.622478	NA	No_Assoc	0.230232	2.56059	Increased	NA	NA	NA	NA	NA	NA	NA	NA	NA	NA	NA	NA	NA	NA	NA	NA	NA	NA
LYPD1	Q8N2G4	seq9327.3	LYPD1	Ly6/PLAUR domain-containing protein 1		0.0565519	0.0372097	2.08577	0.0881803	0.00307486	2.967	0.0709182	0.000399314	3.54054	0.0736658	0.00568993	2.77011	-0.000616442	0.982526	-0.0219077	0.03862	0.0456939	1.99821	-0.00602353	0.810905	-0.239312	0.0472036	0.0699355	1.81418	0.0197074	0.275993	1.08936	-0.00851048	0.708644	-0.373767	-0.0548385	0.0104592	-2.56488	-0.0331305	0.0335344	-2.12563	-0.0227112	0.326079	-0.982446	0.0298689	0.203031	1.27376	0.00320354	0.845709	0.194597	0.000642637	0.976876	0.0289913	-0.0427615	0.0318979	-2.14856	-0.0233887	0.114257	-1.57935	NA	No_Assoc	1.16971	NA	No_Assoc	-1.99395	NA	NA	0.328135	No_Assoc	NA	NA	NA	NA	NA	NA	NA	NA	NA	NA	NA	NA	NA	NA	NA	NA
A1BG	P04217	seq16561.9	Alpha-1B-glycoprotein	Alpha-1B-glycoprotein		0.0400666	0.187453	1.3189	-0.0305747	0.331738	-0.971065	0.00600952	0.783405	0.274885	0.0241458	0.41933	0.807861	-0.0820971	0.00547604	-2.78333	-0.029678	0.157472	-1.41362	0.018419	0.509047	0.660521	0.0241636	0.379556	0.879085	0.0213326	0.275824	1.08975	-0.00410269	0.870996	-0.162428	-0.0167126	0.460358	-0.738529	-0.0110978	0.510253	-0.658444	0.0209431	0.413825	0.817466	0.0232719	0.347608	0.93966	0.0221469	0.213588	1.24376	-0.00506173	0.836709	-0.20615	-0.0160887	0.444899	-0.764235	-0.0114169	0.475003	-0.714363	NA	No_Assoc	-0.943377	NA	No_Assoc	-2.00812	0.628575	No_Assoc	1.18415	No_Assoc	-1.35288	-0.330879	No_Assoc	No_Assoc	NA	NA	-0.720056	1.89102	-2.0819	No assoc	No assoc	No assoc	NA	NA	NA	NA
ADRM1	Q16186	seq9057.19	ADRM1	Proteasomal ubiquitin receptor ADRM1		0.0703653	0.0113112	2.53687	0.0394942	0.202246	1.27597	0.0566159	0.00612866	2.74082	0.0333689	0.221389	1.22348	0.0257809	0.376613	0.884527	0.0298265	0.134207	1.49772	0.0281196	0.272508	1.09781	0.0115159	0.669906	0.426397	0.0202571	0.275727	1.08997	-0.0233842	0.31217	-1.01111	-0.0100916	0.649584	-0.45447	-0.0164677	0.303901	-1.0281	0.010491	0.65594	0.445639	-0.0151482	0.534659	-0.621115	-0.00187556	0.911829	-0.110731	-0.0143986	0.523009	-0.638903	0.0086646	0.675113	0.419259	-0.00187062	0.902256	-0.122811	NA	No_Assoc	-1.92956	NA	No_Assoc	-1.93329	NA	NA	NA	NA	NA	NA	NA	NA	NA	NA	NA	NA	NA	NA	NA	NA	NA	NA	NA	NA
RLN3	Q8WXF3	seq6027.31	REL3	Relaxin-3		-0.0591056	0.0414092	-2.04164	-0.0407506	0.180744	-1.33935	-0.0503839	0.0162914	-2.40232	-0.110161	8.89223e-05	-3.93259	-0.0892039	0.00187417	-3.11737	-0.0999057	6.00915e-07	-4.99092	0.0228962	0.39804	0.845435	0.018731	0.485338	0.69799	0.0207946	0.275326	1.09088	-0.00682315	0.778503	-0.281335	-0.0118056	0.591124	-0.537374	-0.00955994	0.557107	-0.587143	0.0123585	0.618353	0.498318	0.0349724	0.150998	1.43707	0.0238792	0.169212	1.37474	-0.00095962	0.967464	-0.0407982	-0.0233799	0.255863	-1.13685	-0.0136661	0.377399	-0.882698	NA	No_Assoc	-0.212124	NA	No_Assoc	-1.74683	NA	NA	NA	NA	NA	NA	NA	NA	NA	NA	NA	NA	NA	NA	NA	NA	NA	NA	NA	NA
TGM4	P49221	seq18933.4	TGM4	Protein-glutamine gamma-glutamyltransferase 4		0.0839026	0.00236859	3.0462	0.0934903	0.00166366	3.15266	0.0883431	1.20051e-05	4.37749	0.0640785	0.0157332	2.41852	0.0412882	0.140984	1.47324	0.0533226	0.00561313	2.76956	0.0149076	0.560178	0.582742	0.0253114	0.33477	0.964996	0.0199794	0.275294	1.09095	-0.0228053	0.316369	-1.00237	-0.0456283	0.0340425	-2.12236	-0.0348623	0.0256786	-2.23104	0.0152867	0.515967	0.64977	0.0033189	0.888718	0.139961	0.00935009	0.575585	0.559845	-0.0229505	0.300519	-1.03578	-0.0304801	0.129354	-1.51786	-0.0270846	0.0687206	-1.82025	NA	No_Assoc	-0.48865	NA	No_Assoc	-1.47467	NA	NA	NA	NA	NA	NA	NA	NA	NA	NA	NA	NA	NA	NA	NA	NA	NA	NA	NA	NA
MOSPD1	Q9UJG1	seq20382.8	MSPD1	Motile sperm domain-containing protein 1		-0.014822	0.60186	-0.521869	-0.0355993	0.229763	-1.20168	-0.0247729	0.22692	-1.20833	-0.0604995	0.0314508	-2.15389	-0.0325917	0.242175	-1.17024	-0.0464269	0.0188984	-2.34753	0.0453637	0.0835479	1.73193	-0.00458468	0.859426	-0.177149	0.0200901	0.275147	1.09129	0.0157108	0.512194	0.655624	0.00688876	0.744013	0.326632	0.0107395	0.497551	0.678348	0.040383	0.0927825	1.68227	-0.019923	0.394495	-0.851851	0.00944476	0.572883	0.563811	0.0178022	0.444313	0.765188	0.0175454	0.372516	0.892161	0.0176524	0.239864	1.17533	NA	No_Assoc	-0.935216	NA	No_Assoc	-1.72872	NA	NA	NA	NA	NA	NA	NA	NA	NA	NA	NA	NA	NA	NA	NA	NA	NA	NA	NA	NA
IL17F	Q96PD4	seq14026.24	IL-17F	Interleukin-17F		-0.11051	6.72788e-05	-3.9998	-0.145181	2.62857e-06	-4.72363	-0.126005	8.65233e-10	-6.13247	-0.206624	1.84756e-14	-7.75726	-0.203639	2.1092e-12	-7.11158	-0.20524	6.73375e-26	-10.5235	0.0315893	0.243844	1.16601	0.0101943	0.720557	0.357811	0.0214299	0.275035	1.09154	-0.0348072	0.156246	-1.41871	-0.0106944	0.648067	-0.456581	-0.0221922	0.190228	-1.30991	0.0356526	0.151695	1.43449	0.0204081	0.42796	0.792995	0.0282959	0.113482	1.58274	-0.0372542	0.11859	-1.56185	-0.0177665	0.416658	-0.812554	-0.0266647	0.098055	-1.65436	NA	No_Assoc	-0.289442	NA	No_Assoc	-2.78932	0.477786	No_Assoc	NA	NA	NA	NA	NA	NA	NA	NA	NA	NA	NA	NA	NA	NA	NA	NA	NA	NA
IL20	Q9NYY1	seq4138.25	IL-20	Interleukin-20		0.0451898	0.0937491	1.6773	0.0744535	0.0112169	2.54035	0.0585928	0.00313637	2.95405	0.0880333	0.000883821	3.33364	-0.0389077	0.16086	-1.40318	0.0276578	0.148086	1.44632	-0.0209653	0.401722	-0.838854	0.0621703	0.0154383	2.42592	0.0195601	0.274311	1.09319	0.00380866	0.866629	0.167979	-0.0568566	0.00707905	-2.69843	-0.0287444	0.0625555	-1.86234	-0.0284459	0.213822	-1.2438	0.0455304	0.0493613	1.96775	0.00811121	0.618011	0.498672	0.00773245	0.725159	0.351657	-0.0453796	0.0212668	-2.3067	-0.0217666	0.137646	-1.48462	NA	No_Assoc	0.290018	NA	No_Assoc	-1.04549	1.17327	No_Assoc	NA	NA	NA	NA	NA	NA	NA	NA	NA	NA	NA	NA	NA	NA	NA	NA	NA	NA
RAMP1	O60894	seq15436.40	RAMP1	Receptor activity-modifying protein 1		0.167997	9.53979e-10	6.16597	0.20902	2.20408e-11	6.7651	0.185943	9.1063e-20	9.09912	0.199828	1.51951e-13	7.47132	0.221371	2.33925e-13	7.42386	0.209433	7.07766e-26	10.5188	0.0103699	0.708498	0.373963	0.0341866	0.235258	1.18761	0.0218332	0.274284	1.09325	-0.0123906	0.622883	-0.491895	0.00733428	0.766226	0.297392	-0.00231945	0.895284	-0.131621	-0.00912377	0.720302	-0.35814	0.0229747	0.370278	0.89634	0.00682733	0.705541	0.377851	-0.00201804	0.934428	-0.0822922	0.0147662	0.520029	0.643519	0.006931	0.679118	0.413667	NA	No_Assoc	0.294089	NA	Increased	3.65882	NA	NA	NA	NA	NA	NA	NA	NA	NA	NA	NA	NA	NA	NA	NA	NA	NA	NA	NA	NA
CCL7	P80098	seq4886.3	MCP-3	C-C motif chemokine 7		0.0468311	0.0858301	1.71924	0.0715267	0.014256	2.45485	0.0583487	0.00336399	2.93236	0.0676967	0.0105992	2.55969	0.00747754	0.79075	0.265404	0.0394891	0.0405691	2.04791	-0.00054077	0.982823	-0.0215344	0.0394952	0.116776	1.56976	0.0194389	0.274095	1.09368	0.00659275	0.768702	0.29414	-0.0343409	0.109952	-1.59977	-0.0147576	0.341138	-0.951919	-0.0020897	0.927793	-0.0906411	0.0122951	0.58556	0.545451	0.00526468	0.743937	0.326644	0.007681	0.724799	0.352136	-0.0157284	0.434263	-0.782221	-0.00497437	0.736519	-0.336467	NA	No_Assoc	0.953246	NA	No_Assoc	0.307726	0.792464	No_Assoc	NA	NA	NA	NA	NA	NA	NA	NA	NA	NA	NA	NA	NA	NA	NA	NA	NA	NA
NDUFAF2	Q8N183	seq21120.3	MIMIT	Mimitin, mitochondrial		0.0583575	0.0379269	2.07797	0.0421024	0.148141	1.44719	0.0505166	0.0124144	2.50014	-0.0197889	0.474668	-0.715132	0.0426484	0.121552	1.54954	0.0115977	0.552295	0.594324	0.0373113	0.147704	1.44864	0.00268478	0.916125	0.105341	0.0198158	0.274036	1.09381	-0.0471215	0.0442003	-2.01434	-0.00532345	0.800401	-0.252892	-0.0240252	0.124689	-1.53538	0.0202242	0.391874	0.856539	0.0128696	0.576829	0.558198	0.0164593	0.318383	0.997786	-0.0379287	0.0959223	-1.66628	-0.0125007	0.524154	-0.63717	-0.0233391	0.116298	-1.5705	NA	No_Assoc	-0.512443	NA	No_Assoc	-0.615507	NA	NA	NA	NA	NA	NA	NA	NA	NA	NA	NA	NA	NA	NA	NA	NA	NA	NA	NA	NA
LIPN	Q5VXI9	seq8097.77	LIPN	Lipase member N		0.117828	4.40925e-05	4.10016	0.0957181	0.00303257	2.97146	0.108029	4.71127e-07	5.03771	0.208882	4.66462e-14	7.63368	0.00487242	0.872313	0.160761	0.117269	7.74843e-09	5.77384	-0.0214831	0.443967	-0.765768	0.0654848	0.0204655	2.32131	0.0217598	0.274007	1.09388	0.0413211	0.10047	1.64386	-0.0282327	0.223617	-1.2177	0.00374001	0.826299	0.219451	-0.00777376	0.762423	-0.30237	0.0602865	0.018368	2.36191	0.026502	0.14344	1.4631	0.0340985	0.163169	1.39536	-0.0244127	0.260046	-1.12691	0.00133534	0.934349	0.0823741	NA	No_Assoc	-0.841981	NA	No_Assoc	3.52728	NA	NA	NA	NA	NA	NA	NA	NA	NA	NA	NA	NA	NA	NA	NA	NA	NA	NA	NA	NA
MXRA8	Q9BRK3	seq7002.1	MXRA8:CD	Matrix-remodeling-associated protein 8:Cytoplasmic domain		0.0510503	0.0629596	1.86123	0.000490959	0.987551	0.0156073	0.0292136	0.157625	1.41311	0.0775725	0.00376815	2.9027	-0.0366655	0.216811	-1.23579	0.0264036	0.183617	1.3297	0.0195486	0.43732	0.776991	0.0212975	0.438478	0.775063	0.0203461	0.272876	1.09646	0.0365837	0.106744	1.61423	-0.0101695	0.651661	-0.451587	0.0130584	0.413662	0.817467	0.0194325	0.400523	0.840993	0.00819772	0.741737	0.329642	0.0142272	0.400641	0.840476	0.0363652	0.0998936	1.64667	-0.00133218	0.949509	-0.0633388	0.0165977	0.275815	1.08977	NA	No_Assoc	0.171339	NA	No_Assoc	-0.286334	3.54479	Increased	2.92612	Increased	-2.21159	0.251654	No_Assoc	No_Assoc	NA	NA	-0.688913	0.228081	-1.08275	No assoc	No assoc	No assoc	NA	NA	NA	NA
ROBO4	Q8WZ75	seq9232.1	ROBO4	Roundabout homolog 4		0.330598	1.57295e-34	12.6559	0.382036	4.48891e-32	12.1884	0.351681	9.17449e-69	17.5254	0.409655	1.59203e-57	16.8897	0.52144	6.61954e-70	19.0651	0.458866	4.53776e-141	25.2861	0.0764005	0.0477915	1.98128	-0.0256642	0.557114	-0.587321	0.0317159	0.272668	1.09694	0.0793598	0.0222894	2.28841	0.0494526	0.169378	1.37515	0.064949	0.00927301	2.60182	0.0708903	0.0462221	1.99546	-0.0211157	0.593241	-0.534308	0.0297701	0.259828	1.1268	0.0834635	0.0137815	2.4666	0.0464738	0.166354	1.38498	0.064814	0.00652325	2.72025	NA	No_Assoc	-2.67046	NA	No_Assoc	1.94136	3.07195	Increased	2.34086	Increased	NA	NA	NA	NA	NA	NA	-0.476437	-2.50286	0.780929	No assoc	Decreased	No assoc	NA	NA	NA	NA
SERPINA6	P08185	seq4785.30	CBG	Corticosteroid-binding globulin		-0.0319321	0.251215	-1.14797	-0.0117952	0.702335	-0.382277	-0.0229039	0.2676	-1.10861	-0.10395	0.000110608	-3.87925	-0.0296424	0.30732	-1.02137	-0.0697547	0.000395569	-3.54302	0.0383531	0.13552	1.49372	0.000639831	0.981042	0.0237686	0.0203872	0.272519	1.09728	-0.01939	0.400282	-0.841427	-0.0147287	0.500411	-0.674082	-0.0169354	0.285475	-1.0681	0.0410362	0.0814332	1.74394	-0.00429754	0.859427	-0.177149	0.0190605	0.259119	1.12848	-0.0209768	0.348045	-0.938768	-0.0114648	0.573164	-0.563579	-0.0157756	0.294306	-1.04872	NA	No_Assoc	-0.218059	NA	No_Assoc	-2.33995	NA	NA	-0.23559	No_Assoc	-1.95956	-0.660692	No_Assoc	No_Assoc	NA	NA	-2.5595	0.167742	-3.63196	Decreased	No assoc	Decreased	NA	NA	NA	NA
SERF2	P84101	seq18274.2	SERF2	Small EDRK-rich factor 2		0.0151869	0.578366	0.555927	0.0174288	0.560421	0.582402	0.016206	0.421839	0.803235	-0.0195183	0.469793	-0.72305	0.0152705	0.588427	0.541284	-0.0028906	0.882181	-0.148205	0.0149858	0.548227	0.600593	0.025016	0.337398	0.959764	0.0197822	0.272407	1.09754	-0.0208559	0.357978	-0.919588	0.0220104	0.302835	1.03089	0.00186961	0.904274	0.120264	0.0187797	0.411222	0.822039	0.0166929	0.477538	0.710525	0.0177655	0.278061	1.08468	-0.0232013	0.291764	-1.05474	0.0277383	0.163514	1.39434	0.00482027	0.743899	0.326695	NA	No_Assoc	-0.430633	NA	No_Assoc	-0.311183	NA	NA	NA	NA	NA	NA	NA	NA	NA	NA	NA	NA	NA	NA	NA	NA	NA	NA	NA	NA
GID8	Q9NWU2	seq20373.141	GID8	Glucose-induced degradation protein 8 homolog		-0.0687538	0.0147723	-2.4415	-0.162134	4.82368e-07	-5.06523	-0.109495	2.23311e-07	-5.17881	-0.0784396	0.00489162	-2.8194	-0.24112	8.64351e-16	-8.17354	-0.15502	1.87352e-14	-7.65902	0.0169447	0.520496	0.642774	0.0282188	0.350769	0.933522	0.0218151	0.272203	1.098	0.0341525	0.155875	1.41999	-0.00983487	0.690362	-0.398476	0.0127274	0.459979	0.738882	0.0486088	0.0446745	2.00986	0.0431733	0.114081	1.58145	0.0462186	0.0106769	2.5531	0.0175217	0.455456	0.746598	-0.0201383	0.381864	-0.874841	-0.00167226	0.918949	-0.101758	NA	No_Assoc	-0.347397	NA	Decreased	-4.74019	NA	NA	NA	NA	NA	NA	NA	NA	NA	NA	NA	NA	NA	NA	NA	NA	NA	NA	NA	NA
C16orf71	Q8IYS4	seq23607.1	CP071	Uncharacterized protein C16orf71		0.00905656	0.740274	0.331568	0.105749	0.00164357	3.1562	0.0476613	0.024368	2.25128	0.0179946	0.500782	0.673464	-0.0225556	0.477445	-0.71067	0.00117555	0.954138	0.057511	-0.0160292	0.521883	-0.640635	0.0714893	0.0147781	2.44181	0.0209114	0.271598	1.09939	-0.0135333	0.548623	-0.599996	-0.0659681	0.00616487	-2.74444	-0.0380853	0.0205862	-2.31549	-0.0217551	0.343376	-0.947894	0.0499674	0.059553	1.88614	0.00899584	0.604045	0.518593	-0.0105156	0.63156	-0.479657	-0.051122	0.0230751	-2.27553	-0.0303225	0.0532923	-1.93255	NA	No_Assoc	1.44883	NA	No_Assoc	-0.441327	-1.39679	No_Assoc	NA	NA	NA	NA	NA	NA	NA	NA	NA	NA	NA	NA	NA	NA	NA	NA	NA	NA
CXCL2	P19875	seq3148.49	Gro-b	Gro-beta		-0.151177	7.43475e-08	-5.41454	-0.167038	1.19757e-07	-5.33176	-0.158198	3.20883e-14	-7.5896	-0.211103	1.37207e-14	-7.79798	-0.276376	4.12869e-21	-9.64101	-0.241873	1.03913e-34	-12.2889	0.0193965	0.492582	0.686422	0.0263187	0.381483	0.875549	0.0226439	0.27141	1.09982	0.00228366	0.929148	0.0889356	-0.0411441	0.0912547	-1.69042	-0.0205913	0.243748	-1.16567	0.0570045	0.0283789	2.19472	0.0317442	0.242703	1.16894	0.0449365	0.0166648	2.39402	-0.0172019	0.493577	-0.684845	-0.0448348	0.0484374	-1.9759	-0.0324176	0.0541916	-1.9253	NA	No_Assoc	0.434758	NA	Decreased	-3.06444	-1.18328	No_Assoc	NA	NA	NA	NA	NA	NA	NA	NA	NA	NA	NA	NA	NA	NA	NA	NA	NA	NA
DHX9	Q08211	seq10527.22	DHX9	ATP-dependent RNA helicase A		-0.0920987	0.000812899	-3.35687	-0.191996	1.50596e-09	-6.09773	-0.135212	6.28683e-11	-6.53675	-0.176684	5.05453e-11	-6.63003	-0.251017	3.24521e-17	-8.58341	-0.210406	1.23746e-26	-10.6819	0.0538982	0.0455706	2.00144	-0.0175747	0.558677	-0.584994	0.0220552	0.271393	1.09986	0.00320015	0.895981	0.130768	-0.0304912	0.217589	-1.2337	-0.013479	0.438272	-0.775115	0.041379	0.0948012	1.67192	-0.0118683	0.661253	-0.438308	0.0171425	0.348049	0.93838	0.0105261	0.658642	0.4419	-0.0346449	0.132158	-1.50682	-0.0128582	0.437001	-0.777268	NA	No_Assoc	0.606408	NA	No_Assoc	-4.8966	NA	NA	NA	NA	NA	NA	NA	NA	NA	NA	NA	NA	NA	NA	NA	NA	NA	NA	NA	NA
VSTM4	Q8IW00	seq7242.14	CJ072	V-set and transmembrane domain-containing protein 4		-0.0961574	0.000507536	-3.48642	-0.0918809	0.00229239	-3.05699	-0.0942025	3.55808e-06	-4.63566	-0.1436	8.00853e-08	-5.40104	-0.179614	2.47161e-10	-6.39125	-0.16061	9.11283e-17	-8.31581	0.0125474	0.633204	0.477347	0.0296981	0.275665	1.09068	0.0208206	0.270918	1.10095	-0.00754601	0.747927	-0.32145	-0.036093	0.106073	-1.61751	-0.0225428	0.163367	-1.39384	0.0363181	0.132136	1.50678	0.0284082	0.251774	1.14669	0.0324717	0.0601618	1.87961	-0.0206915	0.364808	-0.906594	-0.0354421	0.0915647	-1.68877	-0.028684	0.0633469	-1.85675	NA	No_Assoc	0.399482	NA	No_Assoc	-2.68383	NA	NA	NA	NA	NA	NA	NA	NA	NA	NA	NA	NA	NA	NA	NA	NA	NA	NA	NA	NA
KTI12	Q96EK9	seq23526.25	KTI12	Protein KTI12 homolog		-0.0443189	0.115351	-1.57575	-0.0927611	0.00400964	-2.88392	-0.065309	0.00203847	-3.08457	-0.113348	4.61499e-05	-4.08949	-0.0766771	0.0118977	-2.51966	-0.0967207	2.35778e-06	-4.72006	0.047435	0.0720268	1.80057	-0.00916937	0.747759	-0.321682	0.0213584	0.269607	1.10397	0.00378652	0.875511	0.156696	0.0258959	0.268519	1.10708	0.0152008	0.365762	0.90444	0.0401583	0.0963326	1.66423	-0.0213805	0.405933	-0.831418	0.0113443	0.519126	0.644693	0.00735541	0.754215	0.313159	0.0344903	0.113961	1.582	0.0219316	0.169899	1.37253	NA	No_Assoc	0.0420544	NA	No_Assoc	-1.20203	NA	NA	NA	NA	NA	NA	NA	NA	NA	NA	NA	NA	NA	NA	NA	NA	NA	NA	NA	NA
SYN3	O14994	seq7199.3	SYN3	Synapsin-3		0.0315977	0.255968	1.13651	0.0234043	0.43534	0.780382	0.0278108	0.172565	1.36401	-0.0135217	0.620333	-0.495506	-0.029737	0.293599	-1.05078	-0.0213345	0.277449	-1.08607	0.00572507	0.822254	0.224696	0.0352806	0.176784	1.35163	0.0201459	0.269192	1.10493	-0.048663	0.0346842	-2.11444	-0.0120841	0.57435	-0.561832	-0.0291376	0.063709	-1.85421	-0.0127757	0.585794	-0.545089	0.0228239	0.331979	0.970583	0.0049651	0.764869	0.299094	-0.0393325	0.0800027	-1.75216	-0.00342177	0.864395	-0.170824	-0.0193404	0.195652	-1.29404	NA	No_Assoc	0.490322	NA	No_Assoc	-2.07959	NA	NA	NA	NA	NA	NA	NA	NA	NA	NA	NA	NA	NA	NA	NA	NA	NA	NA	NA	NA
CREBL2	O60519	seq22115.2	CRBL2	cAMP-responsive element-binding protein-like 2		0.0205312	0.470031	0.722657	0.080252	0.00791132	2.6609	0.04861	0.0187448	2.35057	0.0853053	0.00218573	3.0704	0.0217764	0.446396	0.761722	0.0544482	0.00628054	2.73276	-0.00221548	0.932169	-0.0851342	0.0441739	0.096127	1.66542	0.0205372	0.268905	1.10559	0.0587742	0.0125366	2.50046	-0.0219293	0.311694	-1.01216	0.0151412	0.341888	0.950442	-0.00291821	0.902711	-0.122264	0.0254138	0.289281	1.06024	0.0111875	0.508313	0.661467	0.0590436	0.00982011	2.58626	-0.00892521	0.658821	-0.441668	0.020934	0.166524	1.38346	NA	No_Assoc	-0.732687	NA	No_Assoc	-0.521665	NA	NA	NA	NA	NA	NA	NA	NA	NA	NA	NA	NA	NA	NA	NA	NA	NA	NA	NA	NA
COL18A1	P39060	seq2201.17	Endostatin	Endostatin		0.252221	9.87774e-19	8.98889	0.335877	8.1551e-23	10.0642	0.286866	1.07987e-40	13.3569	0.300699	1.92853e-29	11.5832	0.432632	9.69282e-43	14.3388	0.35682	1.76816e-73	18.1324	0.0283115	0.386855	0.865661	0.0256524	0.489798	0.690874	0.0271498	0.268619	1.10625	0.0271273	0.347273	0.940275	0.0498251	0.10298	1.632	0.0378346	0.0711821	1.80431	0.0138156	0.645402	0.46028	0.0200162	0.55005	0.597879	0.0165787	0.458195	0.741822	0.034171	0.224366	1.21565	0.0538461	0.0584695	1.89423	0.0438982	0.028071	2.19629	NA	No_Assoc	-1.15393	NA	No_Assoc	3.02917	3.09588	Increased	3.57762	Increased	-2.40909	0.147484	No_Assoc	No_Assoc	NA	NA	0.379995	-0.442888	0.779541	No assoc	No assoc	No assoc	1.18722	2.30551	No assoc	Increased
MYL6	P60660	seq20105.7	Myosin light polypeptide 6	Myosin light polypeptide 6		0.154482	2.26755e-07	5.20604	0.0570588	0.107829	1.6094	0.114349	5.02909e-07	5.0252	0.172557	3.89712e-09	5.93251	0.137045	4.14845e-05	4.11648	0.157184	7.17875e-13	7.17599	0.0451297	0.11424	1.58057	-0.00256085	0.934536	-0.0821593	0.0233699	0.267005	1.10999	0.0291498	0.260316	1.12618	0.0695165	0.00680329	2.71173	0.0495277	0.00654428	2.71919	0.0352591	0.178204	1.3471	-0.000415299	0.988211	-0.0147797	0.0186858	0.329244	0.975639	0.0344215	0.171511	1.36819	0.0680859	0.00439442	2.85461	0.052151	0.00258734	3.01293	NA	No_Assoc	0.703918	NA	No_Assoc	-1.00791	2.8081	Increased	3.4088	Increased	NA	NA	NA	NA	NA	NA	NA	NA	NA	NA	NA	NA	NA	NA	NA	NA
HMOX1	P09601	seq17398.55	HO-1	Heme oxygenase 1		0.245533	7.36935e-18	8.74554	0.292455	7.88034e-18	8.75559	0.264959	6.3736e-35	12.3284	0.358962	3.5427e-40	13.773	0.368674	1.77388e-31	12.0598	0.36305	7.53761e-75	18.3051	0.00851946	0.793019	0.262451	0.0449136	0.183984	1.32946	0.0259905	0.266839	1.11037	0.090147	0.0019652	3.10231	0.0649626	0.019345	2.34241	0.0769676	0.000124839	3.83642	0.00541025	0.855513	0.182128	0.0403616	0.18562	1.32451	0.0224405	0.291436	1.05498	0.0925473	0.00103684	3.28844	0.0681634	0.00841496	2.63994	0.0793076	3.0675e-05	4.1684	NA	No_Assoc	1.22876	NA	No_Assoc	2.57043	4.37841	Increased	NA	NA	-1.01843	-0.213925	No_Assoc	No_Assoc	NA	NA	NA	NA	NA	NA	NA	NA	0.253465	2.03444	No assoc	No assoc
CLTC	Q00610	seq13711.10	CLH1	Clathrin heavy chain 1		-0.219555	5.98942e-15	-7.90517	-0.346308	7.81075e-27	-11.0234	-0.275161	6.39408e-40	-13.2238	-0.342553	9.52652e-38	-13.2956	-0.412742	2.99566e-43	-14.4309	-0.373995	5.30902e-85	-19.5371	0.0580332	0.0814389	1.74386	-0.0106157	0.775766	-0.284913	0.0275706	0.266645	1.11082	-0.0307838	0.30069	-1.0354	0.0159955	0.601851	0.521898	-0.0081048	0.704101	-0.37979	0.0821346	0.00707299	2.69802	0.0397234	0.238566	1.17925	0.0630682	0.00523213	2.79238	-0.0439867	0.12734	-1.52573	-0.0187381	0.513396	-0.65378	-0.0312883	0.123723	-1.53933	NA	No_Assoc	-1.69869	NA	Decreased	-4.04308	NA	NA	1.13623	No_Assoc	NA	NA	NA	NA	NA	NA	NA	NA	NA	NA	NA	NA	NA	NA	NA	NA
SERPING1	P05155	seq4479.14	C1-Esterase Inhibitor	Plasma protease C1 inhibitor		0.175022	3.9036e-09	5.9323	0.255359	2.38558e-12	7.09343	0.207301	1.04086e-19	9.08459	0.27581	4.50406e-21	9.59924	0.262169	8.50832e-14	7.56292	0.270255	2.52688e-34	12.2168	0.00307267	0.918262	0.102645	0.0521258	0.12035	1.55457	0.0248288	0.266193	1.11187	0.0610821	0.0263162	2.22428	0.00938424	0.742885	0.328121	0.0362825	0.0670008	1.83167	-0.00739659	0.78801	-0.268957	0.0462156	0.122505	1.54559	0.0171714	0.396261	0.848317	0.0670196	0.0122481	2.50875	0.0135961	0.609485	0.510961	0.0402021	0.0329695	2.13245	NA	No_Assoc	-0.519908	NA	No_Assoc	1.44727	4.83385	Increased	2.82267	Increased	-1.65368	-0.253119	No_Assoc	No_Assoc	NA	NA	-1.29218	0.231702	-1.65171	No assoc	No assoc	No assoc	NA	NA	NA	NA
IL27|EBI3	Q8NEV9|Q14213	seq2829.19	IL-27	Interleukin-27		-0.107996	9.82258e-05	-3.90825	-0.251514	1.89994e-15	-8.06978	-0.171158	1.25357e-16	-8.27791	-0.180282	2.64361e-11	-6.72951	-0.380658	4.21885e-39	-13.6318	-0.276316	2.40764e-46	-14.2933	0.0420255	0.123121	1.54291	-0.0031925	0.920783	-0.099472	0.0230932	0.266136	1.11201	0.00608916	0.805584	0.246183	-0.0828246	0.00155733	-3.1721	-0.0359632	0.0452004	-2.00279	0.0330979	0.186582	1.32153	-0.0222985	0.442661	-0.767998	0.00946408	0.617751	0.499041	0.010824	0.653117	0.449551	-0.0701841	0.00411862	-2.87526	-0.0291248	0.0893043	-1.69908	NA	No_Assoc	0.25917	NA	Decreased	-4.76265	NA	NA	NA	NA	NA	NA	NA	NA	NA	NA	NA	NA	NA	NA	NA	NA	NA	NA	NA	NA
SHMT1	P34896	seq12334.25	cSHMT	Serine hydroxymethyltransferase, cytosolic		0.0144652	0.632298	0.478617	0.0376298	0.258034	1.13166	0.0249446	0.264706	1.11534	-0.0336634	0.251919	-1.14625	-0.0393636	0.210832	-1.25204	-0.0363196	0.0905843	-1.69232	0.0168993	0.542167	0.609715	0.0280492	0.331594	0.971361	0.0222459	0.265916	1.11252	-0.0291429	0.239737	-1.17623	-0.0519657	0.0296026	-2.17836	-0.0409864	0.0170769	-2.38505	0.0102048	0.688496	0.400995	0.0141002	0.588977	0.540487	0.0121042	0.5064	0.664454	-0.0253353	0.292604	-1.05289	-0.0421239	0.0583533	-1.89512	-0.034394	0.0351598	-2.10651	NA	No_Assoc	-0.679083	NA	No_Assoc	-5.86418	0.267364	No_Assoc	NA	NA	-2.33924	0.251825	No_Assoc	No_Assoc	NA	NA	NA	NA	NA	NA	NA	NA	NA	NA	NA	NA
IL12B	P29460	seq13733.5	IL-12 p40	Interleukin-12 subunit beta		0.0829622	0.00415244	2.87187	0.062588	0.0387573	2.06936	0.0732425	0.000454759	3.50608	0.0930884	0.00121328	3.24351	0.013719	0.631575	0.479651	0.0532681	0.00855527	2.62933	0.0169084	0.531414	0.626032	0.0251025	0.343722	0.947268	0.0210834	0.265021	1.1146	0.00389456	0.8743	0.158233	-0.0347748	0.110932	-1.59537	-0.0177774	0.275963	-1.08943	0.0301625	0.224431	1.21546	0.0301989	0.207221	1.26203	0.0301814	0.0797461	1.75216	-0.00294631	0.902201	-0.122908	-0.0384169	0.059459	-1.88685	-0.023552	0.129092	-1.51769	NA	No_Assoc	-0.504785	NA	No_Assoc	1.76385	0.616272	No_Assoc	NA	NA	2.57057	-1.46017	No_Assoc	No_Assoc	NA	NA	NA	NA	NA	NA	NA	NA	NA	NA	NA	NA
CD79B	P40259	seq6351.55	CD79B	B-cell antigen receptor complex-associated protein beta chain		-0.00689453	0.801638	-0.251284	-0.0162211	0.602007	-0.521674	-0.0109773	0.593634	-0.533577	0.024096	0.371647	0.893732	-0.0780588	0.00775065	-2.66786	-0.022813	0.249897	-1.1506	0.00230454	0.926908	0.091755	0.0422167	0.122085	1.54734	0.0206127	0.264642	1.11549	0.036041	0.11193	1.59077	-0.00742335	0.739664	-0.332387	0.013997	0.378842	0.880032	0.0077323	0.73712	0.335749	0.0515687	0.0366151	2.09272	0.02817	0.0940874	1.67422	0.0326807	0.138115	1.48385	-0.0138507	0.506812	-0.664038	0.00815088	0.590433	0.538208	NA	No_Assoc	-0.974947	NA	No_Assoc	-0.132998	NA	NA	NA	NA	-0.472951	-1.75814	No_Assoc	No_Assoc	NA	NA	NA	NA	NA	NA	NA	NA	NA	NA	NA	NA
SIX6	O95475	seq20987.21	SIX6	Homeobox protein SIX6		-0.0117138	0.667632	-0.429507	0.0675171	0.033687	2.12656	0.0219265	0.289205	1.05987	-0.0168323	0.53065	-0.627196	0.0248328	0.409226	0.825585	0.00163486	0.934933	0.0816401	0.0027471	0.912582	0.109805	0.0426514	0.123345	1.54212	0.0207046	0.264449	1.11594	0.000306485	0.989213	0.0135224	-0.00376046	0.869374	-0.164494	-0.00170951	0.915415	-0.106211	0.0104891	0.647973	0.456695	0.0211013	0.398789	0.844131	0.0153468	0.364188	0.907415	-0.00381106	0.862812	-0.172832	0.0115068	0.589157	0.540225	0.00411301	0.788334	0.268475	NA	No_Assoc	-0.26986	NA	No_Assoc	0.875807	NA	NA	NA	NA	NA	NA	NA	NA	NA	NA	NA	NA	NA	NA	NA	NA	NA	NA	NA	NA
FGFR1	P11362	seq5532.53	bFGF-R	Fibroblast growth factor receptor 1		0.293142	9.21841e-26	10.741	0.412796	4.81347e-47	15.1471	0.353055	7.16084e-75	18.3079	0.381533	2.12715e-45	14.7526	0.445236	7.57595e-64	18.0782	0.41494	9.93926e-120	23.2654	-0.0443444	0.285916	-1.0676	0.116702	0.00678656	2.71251	0.0333475	0.264445	1.11595	-0.0715038	0.0570166	-1.90502	-0.0579126	0.100905	-1.64192	-0.0642861	0.0123817	-2.50107	-0.0149138	0.696118	-0.390661	0.117647	0.00246675	3.03474	0.0503486	0.0641709	1.85099	-0.087527	0.0166513	-2.39769	-0.0585331	0.0746729	-1.78424	-0.071487	0.00339231	-2.92975	NA	No_Assoc	0.12903	NA	No_Assoc	1.26411	1.97928	No_Assoc	2.69283	Increased	NA	NA	NA	NA	NA	NA	-0.17204	-2.35563	1.11675	No assoc	Decreased	No assoc	NA	NA	NA	NA
NAMPT	P43490	seq5011.11	PBEF	Nicotinamide phosphoribosyltransferase		-0.0356865	0.237158	-1.18273	-0.0391563	0.205264	-1.26751	-0.0373805	0.0833167	-1.73176	-0.00644997	0.828296	-0.216937	-0.160879	2.3666e-08	-5.62757	-0.0866935	2.5884e-05	-4.20695	-0.0203175	0.46159	-0.736477	0.0646619	0.0201714	2.32686	0.0218623	0.264138	1.11666	0.0133891	0.59321	0.534339	-0.031384	0.169375	-1.3752	-0.0110839	0.511228	-0.656926	-0.0297596	0.242971	-1.16819	0.0633682	0.0116864	2.52612	0.0175221	0.326935	0.980307	0.0183093	0.454047	0.748938	-0.030481	0.152269	-1.43265	-0.00945349	0.555839	-0.589033	NA	No_Assoc	-0.504101	NA	No_Assoc	1.29791	-1.10291	No_Assoc	NA	NA	NA	NA	NA	NA	NA	NA	NA	NA	NA	NA	NA	NA	NA	NA	NA	NA
SIRPA	P78324	seq9083.35	SHPS1	Tyrosine-protein phosphatase non-receptor type substrate 1		-0.023144	0.395493	-0.850007	-0.0195924	0.516764	-0.648561	-0.0215521	0.286602	-1.06561	-0.0882187	0.00102185	-3.29264	0.0146448	0.606567	0.515136	-0.0398323	0.0410645	-2.04288	0.0430108	0.0888081	1.70313	-0.0043346	0.869557	-0.164262	0.0203776	0.264046	1.11688	-0.00493315	0.830323	-0.214335	0.029783	0.167803	1.38026	0.0135434	0.389596	0.86035	0.0283011	0.222144	1.22149	-0.000408612	0.986272	-0.01721	0.0142972	0.388576	0.862202	0.0028801	0.897633	0.12868	0.0270352	0.178278	1.34699	0.0162687	0.276269	1.08874	NA	No_Assoc	0.110848	NA	No_Assoc	-1.95166	1.45505	No_Assoc	3.17924	Increased	-0.432962	-1.09844	No_Assoc	No_Assoc	NA	NA	-0.172542	-3.45622	1.74885	No assoc	Decreased	No assoc	0.438498	1.01058	No assoc	No assoc
PA2G4	Q9UQ80	seq4258.15	PA2G4	Proliferation-associated protein 2G4		-0.0279098	0.306955	-1.02207	0.0439565	0.214697	1.2415	-0.00110515	0.959238	-0.0511094	-0.00136605	0.959135	-0.0512503	0.0165948	0.628286	0.484283	0.00540463	0.797267	0.256886	0.00782396	0.755716	0.311183	0.041938	0.168251	1.3788	0.0216718	0.263432	1.11832	0.0466724	0.0386316	2.07038	0.0156426	0.547269	0.602054	0.0333458	0.050186	1.95837	-0.00364917	0.874286	-0.15825	0.0172955	0.524189	0.637115	0.00512936	0.770394	0.29186	0.053219	0.015126	2.43288	0.0325894	0.178832	1.34526	0.0439533	0.00678438	2.70725	NA	No_Assoc	-0.510825	NA	No_Assoc	-2.60772	2.89945	Increased	NA	NA	NA	NA	NA	NA	NA	NA	NA	NA	NA	NA	NA	NA	NA	NA	NA	NA
FEN1	P39748	seq12577.100	FLAP endonuclease-1	Flap endonuclease 1		0.190909	4.38105e-12	6.99566	0.193211	2.12266e-10	6.4146	0.191947	2.28359e-21	9.49121	0.24597	6.99463e-20	9.29075	0.246435	6.0947e-18	8.78661	0.246189	1.92339e-37	12.7876	0.0194771	0.496384	0.680399	0.0258724	0.366839	0.902799	0.0226712	0.262969	1.1194	0.019858	0.44373	0.766164	0.0339663	0.150882	1.43747	0.0275627	0.114462	1.57845	0.0102215	0.697313	0.389044	0.0331086	0.200063	1.28218	0.0218632	0.235165	1.18716	0.0248137	0.325642	0.983336	0.0289222	0.188798	1.315	0.0271485	0.101545	1.63741	NA	No_Assoc	-0.156012	NA	Increased	2.27566	0.0442069	No_Assoc	NA	NA	NA	NA	NA	NA	NA	NA	NA	NA	NA	NA	NA	NA	NA	NA	NA	NA
TRIM62	Q9BVG3	seq23225.26	TRI62	E3 ubiquitin-protein ligase TRIM62		0.0507555	0.0627567	1.86265	0.0249147	0.409074	0.825856	0.0391455	0.0528883	1.93583	0.0306496	0.249779	1.15145	0.0298317	0.298032	1.04118	0.0302707	0.120605	1.55224	0.0327704	0.189574	1.31259	0.00643248	0.807498	0.243717	0.0203327	0.26227	1.12104	0.00774214	0.730125	0.34504	0.00116863	0.957241	0.0536291	0.00435919	0.780355	0.278856	0.0211703	0.355588	0.924166	0.000654198	0.978225	0.0273008	0.0113739	0.492152	0.68689	0.0140872	0.519554	0.644224	0.00495704	0.807667	0.243499	0.00919617	0.537108	0.617192	NA	No_Assoc	1.56143	NA	No_Assoc	-0.623372	NA	NA	NA	NA	NA	NA	NA	NA	NA	NA	NA	NA	NA	NA	NA	NA	NA	NA	NA	NA
NRN1L	Q496H8	seq20159.1	NRN1L	Neuritin-like protein		0.0391221	0.154737	1.4239	0.131798	6.27725e-05	4.01832	0.0773373	0.000240761	3.67189	0.0801709	0.00278759	2.9965	0.118026	0.000209658	3.72007	0.0959031	2.74659e-06	4.68891	-0.00162755	0.948589	-0.0644927	0.0506499	0.0769847	1.7702	0.0212462	0.261621	1.12257	0.0284605	0.209756	1.25492	0.0191277	0.435729	0.779725	0.0241597	0.146842	1.45078	0.0104339	0.652933	0.449805	0.0428563	0.0923022	1.68492	0.0251557	0.14218	1.46772	0.0217342	0.3262	0.982204	0.0244196	0.285048	1.0696	0.023035	0.147142	1.4497	NA	No_Assoc	0.615616	NA	No_Assoc	1.41661	NA	NA	2.40134	Increased	NA	NA	NA	NA	NA	NA	1.32885	-1.93447	2.94783	No assoc	No assoc	Increased	NA	NA	NA	NA
ARHGDIA	P52565	seq6454.38	Rho-GDIa	Rho GDP-dissociation inhibitor 1		-0.0663941	0.0189252	-2.35027	-0.105938	0.00127004	-3.23159	-0.0832454	0.00010025	-3.88999	-0.11627	2.57782e-05	-4.22478	-0.14328	4.01089e-06	-4.63585	-0.128215	4.42916e-10	-6.2381	0.0348778	0.190157	1.31088	0.00655132	0.824992	0.221185	0.0222281	0.261432	1.12301	0.0107338	0.656437	0.444953	0.00463836	0.848179	0.191491	0.00769856	0.652423	0.450399	0.037387	0.126434	1.52942	0.00269767	0.919611	0.100948	0.0215836	0.231453	1.19662	0.00861207	0.714027	0.366543	0.00730998	0.746053	0.323935	0.00793477	0.62588	0.487535	NA	No_Assoc	0.886085	NA	No_Assoc	-2.09591	NA	NA	5.22952	Increased	NA	NA	NA	NA	NA	NA	5.80284	2.51976	6.56682	Increased	Increased	Increased	NA	NA	NA	NA
ADAT1	Q9BUB4	seq22363.31	ADAT1	tRNA-specific adenosine deaminase 1		0.144722	1.79894e-07	5.24991	0.12092	6.45912e-05	4.0115	0.133882	4.66214e-11	6.58134	0.198463	2.63443e-13	7.39579	0.0983621	0.000586699	3.44816	0.151468	9.22576e-15	7.7495	0.00786047	0.772507	0.289162	0.0347831	0.195967	1.29395	0.0214723	0.261274	1.12339	0.0222755	0.366595	0.903214	-0.0116472	0.596431	-0.529702	0.00337587	0.837032	0.205691	0.0018043	0.942476	0.0721731	0.00980458	0.686614	0.403567	0.00591881	0.734071	0.339715	0.0251832	0.294045	1.04975	0.00575963	0.778855	0.280884	0.0139597	0.370473	0.895587	NA	No_Assoc	0.906537	NA	No_Assoc	1.27913	NA	NA	NA	NA	NA	NA	NA	NA	NA	NA	NA	NA	NA	NA	NA	NA	NA	NA	NA	NA
PSMG3	Q9BT73	seq12729.12	PSMG3	Proteasome assembly chaperone 3		-0.0193146	0.494535	-0.683323	-0.0446788	0.144111	-1.46173	-0.0310066	0.135143	-1.49412	-0.0651147	0.0193444	-2.342	-0.0795939	0.00551662	-2.78093	-0.0721444	0.000297372	-3.61758	0.0127997	0.621619	0.493686	0.0298638	0.267906	1.10849	0.0210045	0.26086	1.12436	-0.0229126	0.330353	-0.973802	0.0141985	0.519976	0.643599	-0.00316338	0.84417	-0.196563	0.0250643	0.292443	1.05324	0.029525	0.225208	1.21351	0.0272453	0.109269	1.60149	-0.0293176	0.200417	-1.28108	0.0143904	0.48384	0.700389	-0.00511664	0.737875	-0.334669	NA	No_Assoc	-0.208024	NA	No_Assoc	0.132678	NA	NA	NA	NA	NA	NA	NA	NA	NA	NA	NA	NA	NA	NA	NA	NA	NA	NA	NA	NA
HNRNPAB	Q99729	seq8894.80	hnRNP A/B	Heterogeneous nuclear ribonucleoprotein A/B		-0.217094	1.49548e-15	-8.08561	-0.30566	6.3336e-21	-9.58672	-0.253841	4.30581e-35	-12.3599	-0.333939	1.69584e-36	-13.0489	-0.465216	2.66415e-56	-16.8024	-0.394421	8.54277e-98	-20.9874	0.014368	0.645	0.460836	0.0443451	0.230143	1.20069	0.0268417	0.259886	1.12666	-0.0493691	0.0822449	-1.73927	-0.0901001	0.00298149	-2.97664	-0.0684277	0.000950296	-3.30484	0.0346743	0.225937	1.21152	0.0508726	0.125583	1.53299	0.0415836	0.0550298	1.91864	-0.0600411	0.0297953	-2.1754	-0.0946953	0.000765218	-3.37506	-0.0770835	8.94087e-05	-3.91767	NA	No_Assoc	0.0192898	NA	Decreased	-3.6693	3.94567	Increased	NA	NA	NA	NA	NA	NA	NA	NA	NA	NA	NA	NA	NA	NA	NA	NA	NA	NA
PIH1D2	Q8WWB5	seq20381.21	PIHD2	PIH1 domain-containing protein 2		-0.0548895	0.0505414	-1.95738	-0.0771032	0.0147188	-2.44335	-0.0646911	0.00202756	-3.08616	-0.0880687	0.00114942	-3.25925	-0.122449	3.8054e-05	-4.13702	-0.103697	2.03272e-07	-5.19632	0.0175958	0.501075	0.67301	0.026232	0.35196	0.93122	0.0215924	0.259838	1.12677	0.00182136	0.937673	0.0782115	0.00323407	0.888225	0.140586	0.00253636	0.876837	0.15498	0.0203042	0.397142	0.847052	0.022596	0.375338	0.886908	0.0213803	0.220701	1.22467	-0.000104108	0.996328	-0.00460261	0.00582743	0.785313	0.272474	0.00302763	0.845531	0.194824	NA	No_Assoc	1.09819	NA	No_Assoc	0.0362926	NA	NA	NA	NA	NA	NA	NA	NA	NA	NA	NA	NA	NA	NA	NA	NA	NA	NA	NA	NA
PLEKHA4	Q9H4M7	seq10939.16	PKHA4	Pleckstrin homology domain-containing family A member 4		0.0522732	0.0561962	1.91138	0.159713	6.29048e-07	5.01252	0.097849	2.41626e-06	4.71507	0.141595	9.91857e-08	5.3614	0.0813743	0.00729595	2.68821	0.115568	6.35172e-09	5.80722	-0.0122567	0.629739	-0.48222	0.0638597	0.0254297	2.23799	0.0214185	0.259105	1.12851	0.0594979	0.00895521	2.6181	-0.0409856	0.0816107	-1.74308	0.0109675	0.502112	0.67117	-0.0205654	0.378063	-0.881804	0.0241566	0.352465	0.930231	-0.00059866	0.972477	-0.0345018	0.0639386	0.00385448	2.89558	-0.0132768	0.547395	-0.601862	0.0252924	0.105089	1.62067	NA	No_Assoc	0.182466	NA	No_Assoc	-2.31169	NA	NA	NA	NA	NA	NA	NA	NA	NA	NA	NA	NA	NA	NA	NA	NA	NA	NA	NA	NA
PYDC1	Q8WXC3	seq12835.101	PYDC1	Pyrin domain-containing protein 1		0.086863	0.00152928	3.17639	0.168367	2.74164e-08	5.59948	0.12376	9.51243e-10	6.11738	0.174905	4.96159e-11	6.63317	0.139334	1.01615e-06	4.9175	0.158396	2.28941e-16	8.20586	-0.0121886	0.638646	-0.469713	0.0581284	0.0332793	2.13152	0.0212245	0.258881	1.12904	0.0528677	0.0241565	2.25751	0.00111095	0.960417	0.0496417	0.0258156	0.110585	1.59557	-0.0177477	0.457024	-0.744	0.0471745	0.0560302	1.91293	0.0136345	0.426485	0.795221	0.0554987	0.0151518	2.43226	0.0089276	0.669221	0.427338	0.0301644	0.0502712	1.95765	NA	No_Assoc	1.0583	NA	No_Assoc	1.88474	NA	NA	NA	NA	1.06547	3.89268	No_Assoc	Increased	NA	NA	NA	NA	NA	NA	NA	NA	NA	NA	NA	NA
TEX30	Q5JUR7	seq22802.13	TEX30	Testis-expressed protein 30		0.0131481	0.636071	0.473322	0.0636284	0.0426465	2.02964	0.0353503	0.0890751	1.7003	0.0480922	0.0766037	1.7723	0.0500942	0.0884932	1.705	0.0490138	0.0139414	2.45877	0.00821138	0.746469	0.323375	0.0357936	0.189876	1.31181	0.0210126	0.258306	1.1304	0.0410917	0.0717656	1.80224	0.0167473	0.455231	0.747004	0.0287144	0.0724576	1.79623	0.00870086	0.708788	0.373575	0.0327294	0.182437	1.33419	0.0200922	0.234224	1.18955	0.0401246	0.0700748	1.81309	0.0188736	0.365166	0.905965	0.0288577	0.0571168	1.90242	NA	No_Assoc	-1.55935	NA	No_Assoc	0.588839	NA	NA	NA	NA	NA	NA	NA	NA	NA	NA	NA	NA	NA	NA	NA	NA	NA	NA	NA	NA
NPIPB3	Q92617	seq9954.2	NPPL3	Nuclear pore complex-interacting protein family member B3		0.0566658	0.0396145	2.06001	0.060019	0.0418282	2.0377	0.058228	0.00377507	2.89637	0.0147179	0.584817	0.546512	0.0874646	0.00212914	3.07919	0.0491543	0.0118982	2.51515	0.0382798	0.128374	1.52161	0.00167419	0.947866	0.0654026	0.0202948	0.258019	1.13109	-0.0100036	0.659317	-0.440967	0.0129976	0.550825	0.596718	0.00196425	0.90051	0.125017	0.0288122	0.212211	1.24819	-0.0103179	0.65205	-0.451046	0.00907022	0.576692	0.558223	-0.00565326	0.797971	-0.256031	0.0211341	0.298864	1.03939	0.00884199	0.554421	0.591148	NA	No_Assoc	-0.532415	NA	No_Assoc	-1.54829	NA	NA	NA	NA	NA	NA	NA	NA	NA	NA	NA	NA	NA	NA	NA	NA	NA	NA	NA	NA
FGF19	O95750	seq2762.30	FGF-19	Fibroblast growth factor 19		0.184263	9.46676e-12	6.8823	0.228425	1.21121e-13	7.51402	0.203554	4.02336e-24	10.131	0.204844	1.23144e-14	7.81098	0.24299	5.09939e-17	8.52658	0.222335	1.02865e-30	11.5215	0.00961065	0.731622	0.343049	0.0380817	0.199414	1.28403	0.0230359	0.258011	1.13111	-0.0323235	0.202186	-1.27605	-0.00887994	0.71602	-0.36388	-0.0201647	0.251225	-1.14738	0.0126867	0.622403	0.492576	0.0507997	0.0573419	1.90277	0.031059	0.0938182	1.67559	-0.0333865	0.176547	-1.35226	-0.0176761	0.436724	-0.778032	-0.0248795	0.136701	-1.48819	NA	No_Assoc	-0.968505	NA	No_Assoc	0.77994	-0.727969	No_Assoc	NA	NA	-2.9562	1.16449	Decreased	No_Assoc	NA	NA	NA	NA	NA	NA	NA	NA	0.178565	0.302068	No assoc	No assoc
CST2	P09228	seq4324.33	CYTT	Cystatin-SA		0.0306816	0.264001	1.11751	0.0265682	0.692787	0.395672	0.0300924	0.236362	1.18413	-0.0050527	0.849211	-0.190166	0.00510549	0.928272	0.0901377	-0.00322056	0.893494	-0.133884	0.023456	0.351239	0.932553	0.0399852	0.48943	0.692554	0.0260927	0.257825	1.13155	-0.0117464	0.600553	-0.523746	0.0195812	0.647466	0.45801	-0.0049857	0.801789	-0.251033	0.0141186	0.541752	0.610341	0.0154589	0.757782	0.308842	0.0143545	0.494228	0.6836	-0.00715888	0.743432	-0.327387	0.0340393	0.388801	0.863784	0.0025399	0.894322	0.132838	NA	NA	NA	NA	NA	NA	1.64893	No_Assoc	1.4477	No_Assoc	NA	NA	NA	NA	NA	NA	NA	NA	NA	NA	NA	NA	NA	NA	NA	NA
EEF1D	P29692	seq17826.341	EF1D	Elongation factor 1-delta		0.0591821	0.0367439	2.09098	0.114181	0.000992262	3.30198	0.0812465	0.000207662	3.70951	0.176317	1.60255e-10	6.45258	0.109365	0.00108695	3.27607	0.149456	1.56927e-12	7.06823	-0.000963919	0.97067	-0.0367755	0.0527332	0.0785801	1.76071	0.0223253	0.257686	1.13188	0.101945	1.64957e-05	4.32571	0.0363969	0.152742	1.43095	0.0716663	3.3892e-05	4.1456	-0.00102379	0.966067	-0.0425504	0.0405674	0.129102	1.51885	0.0176079	0.324641	0.984966	0.101854	9.82653e-06	4.44041	0.0446768	0.0595199	1.88639	0.0741798	6.73069e-06	4.50203	NA	No_Assoc	-0.0102652	NA	No_Assoc	0.0978872	3.91347	Increased	NA	NA	NA	NA	NA	NA	NA	NA	NA	NA	NA	NA	NA	NA	NA	NA	NA	NA
DLX3	O60479	seq11422.2	DLX3	Homeobox protein DLX-3		0.126641	4.33139e-06	4.61608	0.0362386	0.218769	1.23054	0.0846374	2.48319e-05	4.21632	0.1164	1.81998e-05	4.30327	0.02881	0.299477	1.03807	0.0737304	0.000141084	3.80626	0.0386499	0.138996	1.48053	0.00330507	0.898124	0.128063	0.0207751	0.257655	1.13195	-0.000226084	0.992379	-0.00955349	-0.0167234	0.427831	-0.79322	-0.00942352	0.549422	-0.598626	0.0353911	0.140141	1.47625	-0.0131586	0.571125	-0.566575	0.0103461	0.5351	0.620239	0.00171919	0.940523	0.0746285	-0.00540236	0.783273	-0.275128	-0.00240555	0.872114	-0.160973	NA	No_Assoc	1.77259	NA	No_Assoc	1.47372	NA	NA	NA	NA	NA	NA	NA	NA	NA	NA	NA	NA	NA	NA	NA	NA	NA	NA	NA	NA
ROS1	P08922	seq9032.30	ROS1	Proto-oncogene tyrosine-protein kinase ROS		-0.00404901	0.88459	-0.145184	0.0201896	0.567666	0.57167	0.00526054	0.810062	0.240346	0.00423099	0.877544	0.154117	-0.0243787	0.464534	-0.731666	-0.00733765	0.729104	-0.346317	0.00925636	0.716907	0.362682	0.0411662	0.181568	1.33682	0.02225	0.257509	1.1323	0.0214202	0.353409	0.928364	0.00365211	0.8856	0.143909	0.0133795	0.433209	0.783712	0.00829814	0.723396	0.354008	0.0185434	0.505357	0.666313	0.01255	0.483921	0.70001	0.0217014	0.334696	0.965094	0.0195673	0.40851	0.826848	0.0206888	0.204378	1.26918	NA	No_Assoc	-0.242143	NA	No_Assoc	-0.888934	NA	NA	NA	NA	NA	NA	NA	NA	NA	NA	NA	NA	NA	NA	NA	NA	NA	NA	NA	NA
CEMIP2	Q9UHN6	seq8992.1	TMEM2	Transmembrane protein 2		0.177918	9.6803e-11	6.53028	0.279785	2.09405e-20	9.45023	0.224628	3.87478e-29	11.2045	0.308132	1.08955e-31	12.0597	0.336444	9.03188e-33	12.3371	0.321367	1.43428e-66	17.2357	-0.0017411	0.95126	-0.0611379	0.0532593	0.0833313	1.73332	0.0236733	0.257043	1.13341	0.0978829	0.000129069	3.84085	0.0463444	0.0671623	1.83248	0.0719164	6.17069e-05	4.00619	0.00178794	0.945426	0.0684657	0.0615221	0.0265143	2.22173	0.0299061	0.115459	1.57412	0.0954444	0.000122048	3.85475	0.0410107	0.0816288	1.74299	0.0668405	8.89735e-05	3.91885	NA	No_Assoc	0.743569	NA	Increased	4.77695	NA	NA	NA	NA	NA	NA	NA	NA	NA	NA	NA	NA	NA	NA	NA	NA	NA	NA	NA	NA
ARPC5	O15511	seq18419.20	p16-ARC	Actin-related protein 2/3 complex subunit 5		-0.0462844	0.107672	-1.60995	-0.047069	0.113807	-1.58263	-0.0466634	0.023977	-2.2575	-0.063582	0.0243676	-2.25414	-0.109453	0.000135165	-3.83107	-0.0862241	1.7416e-05	-4.29568	0.00425299	0.872692	0.160274	0.0370555	0.152602	1.43145	0.0210603	0.255722	1.13656	0.00356664	0.882263	0.148132	-0.00451797	0.838532	-0.203823	-0.000809224	0.960424	-0.0496221	-0.00827098	0.734924	-0.338662	0.0388806	0.0919536	1.68674	0.0166662	0.320123	0.994206	0.0112676	0.631367	0.479928	-0.00554287	0.788221	-0.268691	0.00178121	0.908493	0.11494	NA	No_Assoc	1.19821	NA	No_Assoc	0.865214	-1.06633	No_Assoc	NA	NA	NA	NA	NA	NA	NA	NA	NA	NA	NA	NA	NA	NA	NA	NA	NA	NA
ZDHHC4	Q9NPG8	seq22834.21	ZDHC4	Probable palmitoyltransferase ZDHHC4		-0.110339	7.91397e-05	-3.96066	-0.155283	1.50206e-07	-5.28783	-0.131628	7.38165e-11	-6.51269	-0.169607	5.19691e-10	-6.26467	-0.242059	7.53528e-18	-8.7607	-0.205096	2.79345e-26	-10.606	0.0204777	0.449972	0.755711	0.0234521	0.393867	0.852975	0.0219432	0.255546	1.13698	-0.00332541	0.89224	-0.135499	-0.024746	0.290285	-1.05803	-0.0145507	0.390121	-0.859397	0.0305143	0.220445	1.22599	0.00797587	0.74532	0.324902	0.0190896	0.274734	1.09223	-0.0080386	0.736636	-0.33639	-0.013873	0.524871	-0.636067	-0.0112215	0.486068	-0.696577	NA	No_Assoc	-0.415119	NA	No_Assoc	-2.5189	-0.652618	No_Assoc	NA	NA	NA	NA	NA	NA	NA	NA	NA	NA	NA	NA	NA	NA	NA	NA	NA	NA
S100A6	P06703	seq13090.17	S100A6	Protein S100-A6		0.0172275	0.544869	0.605638	0.113838	0.00272573	3.00414	0.0520462	0.0221465	2.28785	-0.023058	0.410555	-0.823205	0.142394	6.93232e-05	3.9944	0.0400971	0.0686744	1.82056	0.0204706	0.431401	0.787062	0.0281468	0.400863	0.840421	0.0233584	0.255495	1.1371	-0.0185804	0.430489	-0.788622	0.0409989	0.137505	1.48628	0.00655012	0.714652	0.365615	-0.00760572	0.75083	-0.317618	0.039391	0.191642	1.30657	0.0105741	0.572806	0.563924	-0.00391529	0.864817	-0.170282	0.0332273	0.196045	1.29372	0.0126093	0.461699	0.736052	NA	No_Assoc	-0.396454	NA	No_Assoc	1.42361	6.82832	Increased	4.3217	Increased	NA	NA	NA	NA	NA	NA	3.56261	2.43045	3.52372	Increased	Increased	Increased	NA	NA	NA	NA
CRYBA2	P53672	seq23354.12	CRBA2	Beta-crystallin A2		0.118803	3.11782e-05	4.18079	0.144985	2.79039e-05	4.20841	0.129403	3.56845e-09	5.90305	0.134041	2.16908e-06	4.76042	0.100168	0.00215081	3.07616	0.119549	1.98902e-08	5.61295	0.00321152	0.906849	0.117038	0.0482054	0.115791	1.57399	0.0232469	0.25533	1.1375	-0.0196271	0.4345	-0.781781	-0.0170749	0.49978	-0.675071	-0.0183605	0.302811	-1.03042	-0.00537714	0.83085	-0.213659	0.0417852	0.131565	1.50914	0.0159595	0.391466	0.856961	-0.015005	0.538904	-0.61465	-0.0125471	0.594364	-0.532686	-0.0137321	0.41787	-0.810123	NA	No_Assoc	0.930067	NA	No_Assoc	0.693836	-1.5351	No_Assoc	NA	NA	NA	NA	NA	NA	NA	NA	NA	NA	NA	NA	NA	NA	NA	NA	NA	NA
PPIE	Q9UNP9	seq5238.26	PPIE	Peptidyl-prolyl cis-trans isomerase E		-0.0327871	0.237681	-1.18139	-0.0287549	0.357216	-0.921097	-0.0310071	0.134936	-1.49492	-0.0440174	0.106903	-1.61347	-0.0801026	0.00635397	-2.73457	-0.0607786	0.00233132	-3.04442	0.00465807	0.855003	0.182778	0.0401592	0.14151	1.47134	0.0211929	0.255234	1.13773	0.00427524	0.853088	0.18522	0.000368371	0.986962	0.016345	0.00227516	0.887798	0.141092	0.0346968	0.139293	1.47941	0.047213	0.0555301	1.91691	0.0406488	0.0166988	2.39327	-0.0115408	0.608534	-0.512301	-0.00433749	0.836366	-0.206597	-0.00768581	0.616782	-0.500417	NA	No_Assoc	-0.430951	NA	No_Assoc	0.459332	NA	NA	NA	NA	NA	NA	NA	NA	NA	NA	NA	NA	NA	NA	NA	NA	NA	NA	NA	NA
EED	O75530	seq21116.13	EED	Polycomb protein EED		0.0236537	0.392444	0.855506	-0.0690554	0.033973	-2.12322	-0.0152387	0.469439	-0.723393	-0.0299805	0.273651	-1.0952	-0.108003	0.000430775	-3.53194	-0.0646907	0.00151514	-3.17177	0.0346455	0.169916	1.37331	0.00472249	0.86855	0.165542	0.0215139	0.254947	1.13842	-0.0151125	0.51197	-0.655973	-0.0210773	0.372216	-0.892723	-0.0180218	0.274412	-1.09296	0.0157588	0.496504	0.680212	0.00696198	0.786224	0.271289	0.0118087	0.492277	0.686692	-0.00465975	0.835494	-0.207707	-0.0225263	0.305402	-1.02543	-0.0137808	0.37995	-0.877989	NA	No_Assoc	-0.940242	NA	No_Assoc	-1.63472	0.0657882	No_Assoc	NA	NA	NA	NA	NA	NA	NA	NA	NA	NA	NA	NA	NA	NA	NA	NA	NA	NA
CAST	P20810	seq3026.5	Calpastatin	Calpastatin		0.285292	2.23991e-26	10.8871	0.414848	1.56707e-43	14.4991	0.344391	4.82067e-71	17.8214	0.464594	7.49316e-74	19.5274	0.477326	1.11839e-67	18.7273	0.470523	3.46709e-161	27.0536	-0.0536679	0.207779	-1.26039	0.113322	0.00550818	2.78154	0.0335127	0.25493	1.13846	0.165667	2.03291e-05	4.27859	0.0548292	0.101386	1.63963	0.102181	5.40293e-05	4.03748	-0.05092	0.192739	-1.30327	0.106646	0.00370139	2.90917	0.0328775	0.218769	1.22981	0.164421	1.34239e-05	4.37156	0.0595614	0.0551437	1.91991	0.102017	2.01942e-05	4.26273	NA	No_Assoc	0.235555	NA	Increased	3.82804	3.68097	Increased	1.68479	No_Assoc	NA	NA	NA	NA	NA	NA	NA	NA	NA	NA	NA	NA	NA	NA	NA	NA
AMPD2	Q01433	seq18403.25	AMPD2	AMP deaminase 2		-0.129042	3.68193e-06	-4.65039	-0.182378	2.24471e-09	-6.03199	-0.153427	6.15234e-14	-7.5048	-0.183442	1.22494e-11	-6.8444	-0.286105	2.16168e-24	-10.4528	-0.233694	2.97889e-34	-12.2035	0.020223	0.463115	0.733965	0.0259783	0.377478	0.882931	0.022912	0.2546	1.13925	0.00386281	0.876594	0.155322	-0.0351423	0.138501	-1.48254	-0.0165751	0.334047	-0.965995	0.0228091	0.366109	0.904132	0.0316955	0.234802	1.18877	0.0270068	0.140541	1.47378	0.00169346	0.944123	0.0701038	-0.0388598	0.0795474	-1.75505	-0.0203445	0.212612	-1.24641	NA	No_Assoc	-0.544372	NA	Decreased	-3.46223	NA	NA	NA	NA	NA	NA	NA	NA	NA	NA	NA	NA	NA	NA	NA	NA	NA	NA	NA	NA
GNE	Q9Y223	seq21739.7	GLCNE	Bifunctional UDP-N-acetylglucosamine 2-epimerase/N-acetylmannosamine kinase		0.15121	3.49976e-08	5.5506	0.154055	6.83867e-06	4.52132	0.152319	8.14356e-13	7.15872	0.185248	7.08613e-12	6.92489	0.132796	3.86523e-05	4.1329	0.163775	1.6357e-15	7.96624	0.0103446	0.703041	0.38131	0.0395755	0.197555	1.28936	0.0231648	0.254454	1.1396	-0.00278094	0.910194	-0.112818	-0.00493185	0.84541	-0.195026	-0.0038289	0.828273	-0.216918	0.00218848	0.930062	0.0877859	0.039852	0.149708	1.44162	0.019081	0.3027	1.03066	0.00122344	0.959317	0.0510216	-0.00512547	0.827604	-0.217829	-0.00201103	0.904687	-0.119743	NA	No_Assoc	-0.616478	NA	No_Assoc	4.2383	NA	NA	NA	NA	NA	NA	NA	NA	NA	NA	NA	NA	NA	NA	NA	NA	NA	NA	NA	NA
VWA1	Q6PCB0	seq6385.63	VWA1	von Willebrand factor A domain-containing protein 1		0.221635	6.83955e-15	7.88852	0.33442	1.4199e-22	10.0025	0.268316	1.03086e-35	12.4743	0.266756	3.00919e-22	9.89562	0.376817	4.30081e-32	12.1904	0.314301	5.50978e-54	15.4702	0.0184897	0.544063	0.606854	0.0380891	0.293883	1.05016	0.0265984	0.254229	1.14014	0.00782926	0.775841	0.284808	-0.00324938	0.913317	-0.108882	0.00274396	0.892049	0.135712	0.012889	0.645912	0.459565	0.0154135	0.637939	0.470718	0.0139573	0.51231	0.655246	0.0111686	0.676721	0.417044	0.0125035	0.653138	0.449535	0.0118108	0.540393	0.612219	NA	No_Assoc	-0.291784	NA	No_Assoc	0.932969	4.67349	Increased	2.5912	Increased	-0.33974	-1.87106	No_Assoc	No_Assoc	NA	NA	-2.04916	-0.418752	-2.5898	No assoc	No assoc	Decreased	NA	NA	NA	NA
LCMT1	Q9UIC8	seq4237.70	LCMT1	Leucine carboxyl methyltransferase 1		-0.00105359	0.969792	-0.0378775	-0.0275124	0.351487	-0.932119	-0.0134989	0.504872	-0.666844	-0.00249051	0.928363	-0.0899234	-0.0834556	0.00334232	-2.94102	-0.0419906	0.034126	-2.11858	0.00823647	0.74782	0.321591	0.0329778	0.197037	1.29086	0.0206383	0.253856	1.14103	0.0110084	0.638653	0.469706	-0.0131432	0.548267	-0.600553	-0.00189328	0.90578	-0.118363	0.0338943	0.149278	1.44304	0.037989	0.095812	1.667	0.0360035	0.0277165	2.20128	-0.00333303	0.884039	-0.145883	-0.0165129	0.417871	-0.810439	-0.0106743	0.48271	-0.70195	NA	No_Assoc	0.136153	NA	No_Assoc	-0.975955	1.24265	No_Assoc	NA	NA	NA	NA	NA	NA	NA	NA	NA	NA	NA	NA	NA	NA	NA	NA	NA	NA
PARP1	P09874	seq10534.40	PARP:BRCT domain	Poly [ADP-ribose] polymerase 1:BRCA1 C-terminal:BRCA1 C-terminus domian		-0.0764372	0.00467235	-2.83415	-0.0768669	0.0121737	-2.5114	-0.076625	0.000152635	-3.78674	-0.0646648	0.0152205	-2.4306	-0.132669	3.87664e-06	-4.64243	-0.0962385	7.72023e-07	-4.94231	-0.00156966	0.950566	-0.0620095	0.0483779	0.0794322	1.7557	0.0212901	0.253415	1.14209	0.0346919	0.131748	1.50828	0.013069	0.563387	0.578002	0.0236955	0.141685	1.46955	0.00792473	0.733216	0.340931	0.0572693	0.021071	2.3102	0.0310111	0.0674163	1.82889	0.0297962	0.183334	1.33134	0.00690911	0.742414	0.328745	0.017634	0.24973	1.15101	NA	No_Assoc	0.13952	NA	No_Assoc	-1.8023	2.20963	No_Assoc	NA	NA	NA	NA	NA	NA	NA	NA	NA	NA	NA	NA	NA	NA	NA	NA	NA	NA
HNRNPK	P61978	seq19333.4	hnRNP K	Heterogeneous nuclear ribonucleoprotein K		0.0179432	0.516564	0.648852	0.019801	0.552928	0.593569	0.0186999	0.379755	0.878348	0.0672841	0.0145882	2.44615	-0.0763565	0.0151116	-2.43369	0.0048609	0.814195	0.235018	-0.0225933	0.376848	-0.884063	0.0792147	0.00641471	2.73131	0.0219055	0.253269	1.14245	0.0162811	0.487048	0.695237	-0.00662994	0.782335	-0.276349	0.00510251	0.760761	0.304482	-0.0190014	0.418383	-0.809522	0.0802975	0.00217477	3.07294	0.0253418	0.146705	1.45127	0.0143341	0.530425	0.627549	-0.00738559	0.741043	-0.33056	0.00323454	0.839516	0.202513	NA	No_Assoc	0.383467	NA	No_Assoc	1.48351	-0.494932	No_Assoc	0.536834	No_Assoc	NA	NA	NA	NA	NA	NA	NA	NA	NA	NA	NA	NA	NA	NA	NA	NA
ST6GALNAC3	Q8NDV1	seq10626.116	SIA7C	Alpha-N-acetylgalactosaminide alpha-2,6-sialyltransferase 3		0.0876772	0.00170771	3.14395	0.137338	2.98622e-05	4.19267	0.108546	3.19128e-07	5.11179	0.0565879	0.040345	2.05242	0.119413	0.000124239	3.85185	0.0843338	4.25058e-05	4.09342	0.0164038	0.528754	0.630093	0.0297834	0.311139	1.01332	0.022286	0.252808	1.14356	-0.0402293	0.0885153	-1.70467	-0.0188925	0.435376	-0.780322	-0.0298338	0.0775007	-1.76538	-0.0301987	0.209116	-1.25668	-0.0125352	0.64046	-0.467191	-0.0223365	0.212102	-1.24781	-0.0163203	0.481193	-0.704606	0.0105714	0.643256	0.463284	-0.0026733	0.869371	-0.164458	NA	No_Assoc	-0.0143987	NA	No_Assoc	-1.51425	NA	NA	NA	NA	NA	NA	NA	NA	NA	NA	NA	NA	NA	NA	NA	NA	NA	NA	NA	NA
RAD51	Q06609	seq2871.73	RAD51	DNA repair protein RAD51 homolog 1		0.0410434	0.142247	1.46849	0.0917251	0.00258187	3.02095	0.06429	0.00176962	3.1264	0.121845	9.00151e-06	4.46018	0.0759187	0.00797293	2.65839	0.0999003	4.17908e-07	5.06061	-0.0117354	0.64924	-0.45494	0.0564051	0.034592	2.11592	0.0212155	0.25243	1.14447	0.0568524	0.0151656	2.43211	0.0298927	0.173075	1.36334	0.0425108	0.00785486	2.65825	-0.013023	0.581697	-0.551067	0.0569692	0.0176865	2.37596	0.021466	0.202179	1.27537	0.0569792	0.0123276	2.50666	0.0295327	0.14886	1.44466	0.0418052	0.00595338	2.75034	NA	No_Assoc	-1.24624	NA	No_Assoc	-0.914308	NA	NA	NA	NA	NA	NA	NA	NA	NA	NA	NA	NA	NA	NA	NA	NA	NA	NA	NA	NA
CLEC2D	Q9UHP7	seq7054.87	CLC2D	C-type lectin domain family 2 member D		-0.199082	1.82707e-12	-7.12309	-0.281501	2.52023e-17	-8.61632	-0.233911	3.27722e-28	-11.0138	-0.307225	1.50705e-29	-11.6007	-0.408625	7.84887e-41	-13.9783	-0.352933	2.6826e-72	-17.9823	0.0297214	0.336512	0.961471	0.0227185	0.522934	0.639047	0.0267063	0.252266	1.14486	-0.0366847	0.18922	-1.31365	-0.0475499	0.100913	-1.64191	-0.0419198	0.0370397	-2.08533	0.0520573	0.0667026	1.83537	0.0343745	0.284679	1.07042	0.0443081	0.0371381	2.08424	-0.0493285	0.0697518	-1.81517	-0.055902	0.0388023	-2.06891	-0.0526341	0.00601494	-2.74697	NA	No_Assoc	-0.448409	NA	Decreased	-4.16949	NA	NA	NA	NA	NA	NA	NA	NA	NA	NA	NA	NA	NA	NA	NA	NA	NA	NA	NA	NA
IL10RA	Q13651	seq8104.21	IL-10 Ra:ECD	Interleukin-10 receptor subunit alpha:Extracellular domain		0.064514	0.0201204	2.32723	0.106549	0.000321025	3.60966	0.0842137	3.07953e-05	4.1675	0.13389	8.07644e-07	4.95996	0.0829062	0.00327843	2.9471	0.109449	1.91724e-08	5.61931	0.00985334	0.701096	0.383934	0.032869	0.212717	1.24689	0.021053	0.252253	1.14489	0.0634517	0.00620453	2.7417	-0.0139474	0.521921	-0.640604	0.022392	0.157937	1.41204	0.00770357	0.743818	0.326879	0.0354	0.136624	1.48963	0.0214364	0.200184	1.28103	0.0643393	0.00431099	2.86001	-0.0157192	0.437724	-0.776341	0.0201106	0.181459	1.33628	NA	No_Assoc	0.265243	NA	No_Assoc	-2.36897	0.243011	No_Assoc	NA	NA	NA	NA	NA	NA	NA	NA	NA	NA	NA	NA	NA	NA	NA	NA	NA	NA
RNF114	Q9Y508	seq9957.9	RN114	E3 ubiquitin-protein ligase RNF114		0.0473988	0.0913734	1.68961	0.0852014	0.0108752	2.55135	0.0630387	0.00333788	2.93478	0.041894	0.129645	1.51659	0.0861291	0.00675651	2.71415	0.0609635	0.00343407	2.92595	0.0193884	0.454493	0.748199	0.025825	0.377842	0.882266	0.0222165	0.252198	1.14503	0.00545	0.815763	0.233052	0.00855821	0.724694	0.352291	0.00694495	0.680178	0.41222	0.0221678	0.349352	0.936231	0.0136477	0.60647	0.51528	0.0183832	0.297687	1.04141	0.00385611	0.864971	0.170088	0.0171326	0.449733	0.756154	0.0104984	0.512419	0.655076	NA	No_Assoc	-0.227074	NA	No_Assoc	-4.25163	1.47064	No_Assoc	NA	NA	NA	NA	NA	NA	NA	NA	NA	NA	NA	NA	NA	NA	NA	NA	NA	NA
PIWIL1	Q96J94	seq12793.4	PIWL1	Piwi-like protein 1		-0.0313238	0.264804	-1.11563	-0.0286298	0.358746	-0.918154	-0.0301175	0.148897	-1.44344	-0.115847	2.53068e-05	-4.22853	-0.099084	0.000705199	-3.39752	-0.107989	6.3676e-08	-5.40816	0.0254344	0.327295	0.979979	0.0172393	0.527336	0.632287	0.0215386	0.251898	1.14575	-0.0427337	0.0685321	-1.82314	-0.0402315	0.0718295	-1.80201	-0.0414217	0.0103998	-2.56225	0.0132637	0.577979	0.556491	0.0196201	0.42438	0.799156	0.0163478	0.339101	0.955942	-0.0361869	0.113156	-1.58533	-0.0418607	0.043677	-2.01961	-0.0392966	0.01044	-2.56091	NA	No_Assoc	-0.461021	NA	No_Assoc	-0.665243	NA	NA	NA	NA	NA	NA	NA	NA	NA	NA	NA	NA	NA	NA	NA	NA	NA	NA	NA	NA
CUL3	Q13618	seq10045.47	CUL3	Cullin-3		-0.107829	0.000133819	-3.83184	-0.263793	8.80302e-16	-8.16861	-0.175143	1.51412e-16	-8.25539	-0.195904	7.54405e-13	-7.24872	-0.391784	1.87339e-38	-13.5019	-0.286894	1.09898e-47	-14.5067	0.0239263	0.382059	0.874434	0.0252848	0.458144	0.74218	0.024459	0.251581	1.14652	-0.0320262	0.191294	-1.30751	-0.054995	0.049779	-1.96412	-0.0419835	0.0227678	-2.27731	0.0237395	0.344522	0.945646	0.0259393	0.39828	0.845042	0.0246212	0.205159	1.26699	-0.0323195	0.174673	-1.35816	-0.0553153	0.0340052	-2.12278	-0.0427765	0.0149178	-2.43437	NA	No_Assoc	-0.204938	NA	No_Assoc	-1.49437	NA	NA	NA	NA	NA	NA	NA	NA	NA	NA	NA	NA	NA	NA	NA	NA	NA	NA	NA	NA
CBS	P35520	seq10086.39	CBS	Cystathionine beta-synthase		0.198845	4.89112e-13	7.31041	0.26436	7.07875e-16	8.19628	0.226074	1.55967e-27	10.8724	0.232749	3.37554e-18	8.84093	0.353335	4.49372e-31	11.9718	0.286181	4.57343e-48	14.5667	0.036083	0.199718	1.28308	0.00861318	0.797094	0.257175	0.0247239	0.250974	1.14799	0.0187849	0.459098	0.740577	0.0355148	0.197085	1.29071	0.0264707	0.155797	1.41935	0.0316574	0.22155	1.22307	0.0189575	0.529725	0.628634	0.0262703	0.181054	1.33752	0.0210817	0.393428	0.853731	0.0282927	0.268846	1.10631	0.0245609	0.166783	1.38262	NA	No_Assoc	-0.0568639	NA	No_Assoc	1.80243	0.370063	No_Assoc	NA	NA	NA	NA	NA	NA	NA	NA	NA	NA	NA	NA	NA	NA	NA	NA	NA	NA
SLITRK1	Q96PX8	seq15539.15	SLIK1	SLIT and NTRK-like protein 1		0.392685	8.62701e-45	14.6428	0.407773	3.55556e-48	15.3502	0.400301	7.65817e-100	21.2104	0.525689	1.02102e-88	21.7557	0.558337	7.68263e-114	25.7298	0.543762	1.14454e-248	33.6797	0.133566	0.0166318	2.39812	-0.053919	0.369646	-0.897521	0.0469055	0.250797	1.14841	0.247837	7.99484e-07	4.96175	0.178891	0.00028459	3.64117	0.212794	1.23789e-09	6.07526	0.0963705	0.0595757	1.88572	-0.0720731	0.183363	-1.33135	0.0169942	0.647456	0.457299	0.26873	3.64248e-08	5.54367	0.191989	2.7524e-05	4.21163	0.228004	6.60923e-12	6.86586	NA	No_Assoc	-2.50803	NA	No_Assoc	1.93445	3.58554	Increased	3.11277	Increased	0.24806	-2.25712	No_Assoc	No_Assoc	NA	NA	-1.33588	-5.99862	1.60384	No assoc	Decreased	No assoc	NA	NA	NA	NA
ARL8B	Q9NVJ2	seq8569.147	ARL8B	ADP-ribosylation factor-like protein 8B		0.0114002	0.680593	0.411756	0.0308234	0.29569	1.04624	0.0205094	0.309373	1.01654	-0.0284916	0.289197	-1.06036	0.0401252	0.148785	1.44489	0.00468609	0.808259	0.242673	0.0326742	0.196627	1.29195	0.00834437	0.745937	0.324088	0.020727	0.250643	1.14879	-0.00281074	0.901338	-0.123998	0.00839345	0.691679	0.396688	0.00317661	0.83728	0.205374	0.0259581	0.263532	1.11862	0.0161073	0.487551	0.694456	0.0210303	0.199856	1.28196	0.000563485	0.97958	0.0256008	0.0029733	0.879951	0.151068	0.00190257	0.896822	0.129677	NA	No_Assoc	-1.28587	NA	No_Assoc	1.30167	NA	NA	1.42558	No_Assoc	NA	NA	NA	NA	NA	NA	NA	NA	NA	NA	NA	NA	NA	NA	NA	NA
IL17RE	Q8NFR9	seq20535.68	I17RE	Interleukin-17 receptor E		0.00385179	0.887955	0.140923	-0.0067101	0.833644	-0.210082	-0.000613032	0.97645	-0.0295197	-0.019032	0.480983	-0.704946	-0.0700532	0.0194225	-2.34091	-0.0419253	0.036485	-2.09148	0.0185799	0.45739	0.743397	0.0249886	0.371248	0.894523	0.0214291	0.249951	1.15047	0.000501179	0.982426	0.0220324	-0.030382	0.185043	-1.32626	-0.0148318	0.358164	-0.918869	0.00998601	0.664401	0.433955	0.028921	0.250884	1.14884	0.0186055	0.273333	1.09542	0.0052499	0.812561	0.237177	-0.0331495	0.119804	-1.55687	-0.0146945	0.338266	-0.957597	NA	No_Assoc	-0.789492	NA	No_Assoc	-3.83839	-0.828255	No_Assoc	NA	NA	NA	NA	NA	NA	NA	NA	NA	NA	NA	NA	NA	NA	NA	NA	NA	NA
PGRMC2	O15173	seq8681.93	PGRC2:N-term	Membrane-associated progesterone receptor component 2:N-term, Isoform 2		-0.0159622	0.564578	-0.576217	-0.0437398	0.214648	-1.24163	-0.0265759	0.222295	-1.22045	-0.0107913	0.691122	-0.39743	-0.0892975	0.00712454	-2.69623	-0.0423481	0.0437191	-2.01677	0.0181157	0.475525	0.713747	0.0294056	0.34361	0.947485	0.0226404	0.249185	1.15233	0.0328293	0.152001	1.43343	0.00260515	0.918384	0.102494	0.0192861	0.257001	1.13351	0.0210039	0.368272	0.90006	0.021324	0.44671	0.761199	0.0211351	0.238497	1.17875	0.0309626	0.165364	1.38812	0.00821296	0.728783	0.346837	0.020267	0.211942	1.24824	NA	No_Assoc	0.615049	NA	No_Assoc	-1.64464	NA	NA	NA	NA	NA	NA	NA	NA	NA	NA	NA	NA	NA	NA	NA	NA	NA	NA	NA	NA
KIT	P10721	seq2475.1	SCF sR	Mast/stem cell growth factor receptor Kit		0.279017	1.37986e-23	10.2248	0.360369	3.06646e-35	12.8539	0.318594	1.11585e-59	16.2925	0.292469	6.95311e-27	11.0008	0.359231	1.19529e-40	13.9358	0.326881	8.11266e-70	17.6628	0.00564036	0.875139	0.157168	0.0545492	0.136886	1.48863	0.0295847	0.248554	1.15387	-0.13141	4.47858e-05	-4.09643	-0.089238	0.00300952	-2.9737	-0.108919	6.69164e-07	-4.97011	0.00735311	0.823243	0.223425	0.052052	0.115305	1.5761	0.0296246	0.203805	1.27078	-0.133161	2.0714e-05	-4.27419	-0.0875004	0.00177254	-3.13396	-0.107838	2.14362e-07	-5.18643	NA	No_Assoc	-0.029168	NA	No_Assoc	-0.94809	1.15731	No_Assoc	2.01113	No_Assoc	-0.809033	0.0867922	No_Assoc	No_Assoc	NA	NA	-1.02043	-1.95378	-0.286213	No assoc	No assoc	No assoc	0.16001	1.65243	No assoc	No assoc
APBB1IP	Q7Z5R6	seq21949.4	AB1IP	Amyloid beta A4 precursor protein-binding family B member 1-interacting protein		-0.107975	0.00012232	-3.85396	-0.158751	4.23802e-07	-5.09051	-0.130653	3.63566e-10	-6.26892	-0.164763	2.12776e-09	-6.03359	-0.253953	3.00462e-18	-8.87515	-0.207276	9.37399e-26	-10.4923	0.0103812	0.700033	0.385368	0.0381546	0.196745	1.29172	0.0229922	0.248027	1.15515	-0.0121846	0.617375	-0.499703	-0.0229677	0.34633	-0.942164	-0.0175775	0.307921	-1.01959	0.0395926	0.110222	1.59838	0.0629398	0.0185091	2.35903	0.0504008	0.00549595	2.77643	-0.0276119	0.245637	-1.16158	-0.0407192	0.0727279	-1.79638	-0.0344769	0.0355826	-2.10167	NA	No_Assoc	-0.585521	NA	Decreased	-3.94848	NA	NA	NA	NA	NA	NA	NA	NA	NA	NA	NA	NA	NA	NA	NA	NA	NA	NA	NA	NA
HECW2	Q9P2P5	seq25126.19	HECW2	E3 ubiquitin-protein ligase HECW2		-0.0756684	0.00675758	-2.71332	-0.00565898	0.85476	-0.183096	-0.0442497	0.0325865	-2.13714	-0.105795	0.000128873	-3.84125	-0.10482	0.000358997	-3.58062	-0.105337	1.51081e-07	-5.25124	-0.0102695	0.69319	-0.394627	0.0571167	0.0368322	2.09039	0.0217824	0.247712	1.15592	-0.0183417	0.4387	-0.774653	-0.0225868	0.318408	-0.998228	-0.0205605	0.208798	-1.25688	-0.0269089	0.261313	-1.12383	0.0357256	0.147521	1.44946	0.00350151	0.838446	0.203881	-0.00959227	0.67788	-0.415461	-0.00764668	0.716938	-0.362655	-0.00853143	0.583723	-0.547955	NA	No_Assoc	-0.18699	NA	No_Assoc	-1.8856	NA	NA	NA	NA	NA	NA	NA	NA	NA	NA	NA	NA	NA	NA	NA	NA	NA	NA	NA	NA
SAMSN1	Q9NSI8	seq21196.29	SAMN1	SAM domain-containing protein SAMSN-1		-0.0218551	0.435308	-0.780403	-0.117193	0.00114229	-3.26387	-0.057915	0.0087244	-2.62267	-0.0477048	0.083266	-1.73349	-0.20836	2.10232e-09	-6.05435	-0.110365	2.82225e-07	-5.13495	0.022267	0.388727	0.862245	0.0255677	0.437616	0.77659	0.0235242	0.246975	1.15773	0.0106874	0.64682	0.458301	-0.0195028	0.479603	-0.707252	-0.00190067	0.914993	-0.106743	0.00741284	0.754448	0.312852	0.00897857	0.763531	0.300944	0.00801844	0.665632	0.432151	0.01838	0.41817	0.809883	-0.00781699	0.761721	-0.303318	0.00693799	0.683751	0.40735	NA	No_Assoc	0.693689	NA	No_Assoc	-4.27315	-0.389304	No_Assoc	NA	NA	NA	NA	NA	NA	NA	NA	NA	NA	NA	NA	NA	NA	NA	NA	NA	NA
TGFB1	P01137	seq2333.72	TGF-b1	Transforming growth factor beta-1		-0.170645	8.24426e-10	-6.1903	-0.316557	3.72636e-23	-10.1472	-0.234622	6.77687e-30	-11.3579	-0.287763	4.02307e-28	-11.2824	-0.409564	3.69606e-44	-14.6047	-0.342904	8.4215e-74	-18.1732	0.0524839	0.0800139	1.75211	-0.00986133	0.780671	-0.278516	0.0264757	0.246973	1.15773	-0.0372245	0.16049	-1.4043	-0.0301217	0.299057	-1.03897	-0.0339904	0.0823026	-1.73748	0.068273	0.0127764	2.49373	-0.00437542	0.891092	-0.136956	0.0375118	0.0711634	1.80443	-0.0456525	0.0760648	-1.77554	-0.0340916	0.206392	-1.26433	-0.0401467	0.0309668	-2.1575	NA	No_Assoc	-2.19398	NA	Decreased	-2.98263	2.20615	No_Assoc	3.07251	Increased	0.00815987	-1.71532	No_Assoc	No_Assoc	NA	NA	NA	NA	NA	NA	NA	NA	NA	NA	NA	NA
MMP7	P09237	seq2789.26	MMP-7	Matrilysin		0.0448239	0.137312	1.48694	-0.0352233	0.287784	-1.06355	0.00855433	0.701185	0.383721	-0.0752485	0.0108799	-2.55079	-0.0358689	0.251273	-1.14792	-0.0566902	0.00822208	-2.64281	0.0453793	0.0998347	1.64702	-0.00122925	0.965924	-0.0427314	0.0230798	0.246087	1.15991	-0.0772012	0.00195971	-3.10363	0.00977348	0.680582	0.411788	-0.0316747	0.0650955	-1.8446	0.0455313	0.0722576	1.7992	-0.00938327	0.71746	-0.361957	0.0187356	0.300846	1.03462	-0.0772817	0.00144091	-3.19432	0.0157216	0.473765	0.716636	-0.026244	0.106342	-1.61486	NA	No_Assoc	1.96832	NA	No_Assoc	-0.207076	2.50605	Increased	NA	NA	-1.11664	1.00864	No_Assoc	No_Assoc	NA	NA	NA	NA	NA	NA	NA	NA	0.669643	1.54004	No assoc	No assoc
EFNB2	P52799	seq14131.37	EFNB2:ECD	Ephrin-B2:Extracellular domain		0.402564	7.71089e-49	15.3727	0.439191	2.59024e-56	16.7947	0.420903	1.55456e-114	22.7465	0.514354	8.06542e-89	21.7581	0.571838	7.34855e-121	26.7441	0.545972	9.0344e-260	34.4298	0.138194	0.0742435	1.78666	-0.0245493	0.780945	-0.278159	0.0674964	0.245911	1.16034	0.197506	0.00457512	2.84085	0.206014	0.00449348	2.84738	0.201591	5.78787e-05	4.0213	0.102994	0.147323	1.44999	-0.0577975	0.46796	-0.726066	0.0317195	0.549512	0.598492	0.217462	0.00130987	3.2214	0.229937	0.0006487	3.42064	0.223726	2.64121e-06	4.69691	NA	Decreased	-3.78469	-4.44321	No_Assoc	1.83114	3.64885	Increased	3.54532	Increased	0.827253	-2.57936	No_Assoc	No_Assoc	NA	NA	-0.754213	-4.88391	1.7662	No assoc	Decreased	No assoc	NA	NA	NA	NA
SAMD4B	Q5PRF9	seq23606.18	SAM4B	Sterile alpha motif domain-containing protein 4B		0.0456265	0.0980347	1.65575	0.0614999	0.0592683	1.88826	0.0522488	0.0130036	2.48367	0.0742647	0.00594644	2.75567	0.0952804	0.00187165	3.11784	0.0834585	3.64345e-05	4.129	0.0203374	0.420757	0.805388	0.0239527	0.400507	0.841063	0.0219287	0.245801	1.16061	0.0414957	0.0692278	1.81858	0.0510768	0.0284459	2.19415	0.0461904	0.00458785	2.83463	0.0314473	0.17571	1.35489	0.022948	0.373163	0.89095	0.0276385	0.108946	1.60295	0.0348006	0.117456	1.56668	0.0519239	0.0170941	2.38854	0.0435469	0.00506499	2.80287	NA	No_Assoc	0.508602	NA	No_Assoc	-0.0325727	1.40212	No_Assoc	NA	NA	NA	NA	NA	NA	NA	NA	NA	NA	NA	NA	NA	NA	NA	NA	NA	NA
ACSS2	Q9NR19	seq25094.9	ACSA	Acetyl-coenzyme A synthetase, cytoplasmic		-0.241234	1.02795e-17	-8.70503	-0.234982	5.59863e-12	-6.96995	-0.238713	7.10762e-29	-11.1507	-0.353204	8.13125e-39	-13.5074	-0.371243	2.30279e-32	-12.2551	-0.360906	2.83488e-74	-18.2328	0.0085026	0.796049	0.258521	0.0486773	0.158542	1.41101	0.0276313	0.245745	1.16075	-0.0526685	0.0766425	-1.77204	-0.0445123	0.116594	-1.57054	-0.0483966	0.0182993	-2.35951	0.0304939	0.313239	1.00887	0.0769336	0.0136022	2.47182	0.0530337	0.0144528	2.44581	-0.0649161	0.0247895	-2.2475	-0.0643561	0.0148108	-2.44105	-0.0646106	0.00090631	-3.3181	NA	No_Assoc	-2.08854	NA	Decreased	-5.70783	NA	NA	NA	NA	NA	NA	NA	NA	NA	NA	NA	NA	NA	NA	NA	NA	NA	NA	NA	NA
PTH2	Q96A98	seq7257.18	TIP39	Tuberoinfundibular peptide of 39 residues		-0.0118519	0.663039	-0.43583	0.0649779	0.035721	2.10277	0.0216802	0.288236	1.062	-0.000556482	0.983418	-0.0207877	-0.000972793	0.973466	-0.0332689	-0.00074631	0.969849	-0.0377978	-0.00694224	0.779574	-0.279938	0.0543911	0.0437773	2.01865	0.0211861	0.245613	1.16107	0.00625985	0.781238	0.277769	-0.0105102	0.636978	-0.472065	-0.00222696	0.888183	-0.140604	4.20355e-05	0.998528	0.00184474	0.0706933	0.00361397	2.9166	0.0331889	0.0455995	1.99908	0.00197798	0.928204	0.0901243	-0.0217186	0.294938	-1.04787	-0.0105477	0.483948	-0.699967	NA	No_Assoc	0.14831	NA	No_Assoc	-2.02686	NA	NA	NA	NA	NA	NA	NA	NA	NA	NA	NA	NA	NA	NA	NA	NA	NA	NA	NA	NA
SCAMP5	Q8TAC9	seq13509.5	SCAM5	Secretory carrier-associated membrane protein 5		-0.031801	0.245958	-1.16079	-0.0529716	0.0693278	-1.81814	-0.0417356	0.0365164	-2.09113	-0.0491211	0.067696	-1.82867	-0.093267	0.000661308	-3.41537	-0.0708302	0.000216686	-3.69872	0.0336817	0.185737	1.32406	0.00800887	0.756807	0.309758	0.021054	0.245611	1.16108	0.0346964	0.131824	1.50798	-0.0164602	0.436793	-0.77792	0.00697993	0.654038	0.448159	0.0270663	0.246204	1.16019	0.0129161	0.579154	0.554796	0.0199765	0.225423	1.21223	0.0380931	0.0884819	1.70485	-0.0199117	0.312662	-1.01014	0.00547457	0.711115	0.370359	NA	No_Assoc	-0.813692	NA	No_Assoc	-3.01802	NA	NA	NA	NA	NA	NA	NA	NA	NA	NA	NA	NA	NA	NA	NA	NA	NA	NA	NA	NA
TCN1	P20061	seq11232.46	Holo-TC I	Transcobalamin-1		-0.234055	1.21236e-16	-8.40273	-0.300349	3.72609e-21	-9.64452	-0.263519	6.48882e-37	-12.6927	-0.366775	1.54843e-41	-14.0299	-0.43042	3.37946e-50	-15.7182	-0.397122	6.31994e-98	-21.0018	0.034796	0.302427	1.03168	0.0212025	0.547142	0.602243	0.0282907	0.245395	1.16161	-0.0545561	0.0736195	-1.79054	-0.0722674	0.0119952	-2.51666	-0.063936	0.00221692	-3.05952	0.0724514	0.0194891	2.33919	0.0369882	0.243635	1.1666	0.0551345	0.0128284	2.4885	-0.0750365	0.0115707	-2.52886	-0.0832605	0.0018514	-3.12104	-0.0795844	6.02888e-05	-4.01168	NA	No_Assoc	-1.52512	NA	Decreased	-4.14212	NA	NA	2.45304	Increased	-1.345	0.090246	No_Assoc	No_Assoc	NA	NA	NA	NA	NA	NA	NA	NA	NA	NA	NA	NA
C2orf68	Q2NKX9	seq23276.14	CB068	UPF0561 protein C2orf68		0.175886	4.35389e-10	6.29261	0.157208	3.58688e-06	4.65864	0.168286	5.37479e-15	7.81782	0.193345	2.7745e-12	7.06124	0.202313	1.76085e-10	6.44412	0.197219	1.20899e-21	9.55727	0.0363859	0.190245	1.31059	0.00868265	0.777985	0.282018	0.0239616	0.245167	1.16217	0.00497441	0.84316	0.197896	0.0234069	0.353876	0.927507	0.0141541	0.426756	0.794756	0.0336309	0.187153	1.3198	0.0227874	0.411952	0.82079	0.0286729	0.126676	1.52734	0.00605217	0.804537	0.247534	0.0137361	0.559045	0.584447	0.0100458	0.553255	0.592889	NA	No_Assoc	0.192627	NA	No_Assoc	1.72992	NA	NA	NA	NA	NA	NA	NA	NA	NA	NA	NA	NA	NA	NA	NA	NA	NA	NA	NA	NA
HEPH	Q9BQS7	seq20127.102	HEPH	Hephaestin		0.0506873	0.0818392	1.74159	0.088329	0.00781951	2.66493	0.0670748	0.00216186	3.06705	-0.061142	0.0335987	-2.12733	0.0631797	0.0446768	2.01011	-0.00452738	0.830975	-0.213451	0.030723	0.248915	1.15356	0.0134931	0.646502	0.458761	0.0229602	0.244825	1.16301	-0.0898422	0.000206372	-3.72275	-0.0330471	0.172215	-1.36607	-0.061513	0.000317799	-3.60034	0.0218422	0.372463	0.892211	-0.00749848	0.777528	-0.282616	0.00834987	0.642589	0.464081	-0.0849779	0.000307504	-3.61968	-0.0183667	0.415613	-0.814384	-0.0503361	0.00196861	-3.09493	NA	No_Assoc	-1.94089	NA	No_Assoc	-3.61725	-5.96392	Decreased	0.902832	No_Assoc	-1.16782	-1.30892	No_Assoc	No_Assoc	NA	NA	NA	NA	NA	NA	NA	NA	NA	NA	NA	NA
APLN	Q9ULZ1	seq6622.90	APEL	Apelin		-0.0452049	0.0958397	-1.66667	-0.0418099	0.213855	-1.24378	-0.0438662	0.0376975	-2.07813	-0.031152	0.244464	-1.16447	-0.104813	0.000969662	-3.30845	-0.0618136	0.00249272	-3.02422	0.0145748	0.562982	0.578579	0.0332792	0.264196	1.11712	0.0223732	0.244779	1.16312	0.0471605	0.0387256	2.06937	-0.00813197	0.740414	-0.331393	0.0215548	0.196777	1.29079	0.0121366	0.5997	0.524973	0.0186294	0.489022	0.692109	0.0148929	0.395775	0.849192	0.0484043	0.0291016	2.18474	0.00204831	0.928702	0.0894995	0.0259781	0.10269	1.63195	NA	No_Assoc	0.464009	NA	No_Assoc	-2.16667	NA	NA	NA	NA	NA	NA	NA	NA	NA	NA	NA	NA	NA	NA	NA	NA	NA	NA	NA	NA
BMP5	P22003	seq21883.17	BMP-5	Bone morphogenetic protein 5		0.271616	1.53103e-24	10.453	0.398378	1.18452e-39	13.7361	0.328061	1.8808e-64	16.9514	0.317538	1.85049e-34	12.6353	0.455695	6.47119e-60	17.406	0.383793	1.84555e-99	21.169	0.0202637	0.548722	0.599846	0.0457061	0.269264	1.10534	0.0304476	0.244486	1.16385	-0.0452213	0.139141	-1.47998	-0.0366078	0.282126	-1.0761	-0.0413752	0.0687399	-1.82013	0.0020579	0.947116	0.0663433	0.0635803	0.0880951	1.70711	0.0272547	0.252844	1.14347	-0.0354477	0.233501	-1.19199	-0.0490683	0.12135	-1.55038	-0.0418344	0.0535668	-1.93032	NA	No_Assoc	-2.53939	NA	No_Assoc	1.21539	1.24964	No_Assoc	NA	NA	NA	NA	NA	NA	NA	NA	NA	NA	NA	NA	NA	NA	NA	NA	NA	NA
FCRL4	Q96PJ5	seq8973.23	FCRL4:ECD	Fc receptor-like protein 4:Extracellular domain		0.0355086	0.193072	1.30227	0.0157193	0.587873	0.542087	0.0262222	0.186811	1.32007	0.00229522	0.931826	0.0855657	-0.0507212	0.0642075	-1.85268	-0.0236719	0.216651	-1.23548	0.0176656	0.480532	0.705668	0.0239683	0.34448	0.945777	0.0207784	0.243337	1.16669	-0.0178446	0.431549	-0.78681	-0.0424955	0.0396951	-2.05948	-0.0313316	0.0400881	-2.05284	0.0089046	0.698276	0.387742	0.00826385	0.718029	0.361192	0.00858303	0.596431	0.52954	-0.0132408	0.548655	-0.599948	-0.0316914	0.0997239	-1.64765	-0.0237269	0.101776	-1.6363	NA	No_Assoc	0.134614	NA	No_Assoc	-1.94472	NA	NA	NA	NA	NA	NA	NA	NA	NA	NA	NA	NA	NA	NA	NA	NA	NA	NA	NA	NA
PGF	P49763	seq3078.1	PlGF	Placenta growth factor		-0.04447	0.15382	-1.42707	-0.170608	3.28759e-05	-4.17037	-0.090785	0.000249981	-3.66228	-0.136315	6.18118e-06	-4.54034	-0.266698	3.98099e-12	-7.01844	-0.186425	2.50075e-15	-7.91359	0.0199359	0.489268	0.691688	0.0386779	0.308666	1.01852	0.0267862	0.24332	1.16673	-0.0538067	0.036698	-2.09145	-0.0066932	0.830492	-0.214124	-0.0347806	0.07996	-1.75092	-0.00134697	0.959392	-0.0509267	0.0317521	0.353893	0.927471	0.0110247	0.598381	0.526731	-0.042107	0.0926273	-1.68305	-0.00189798	0.948007	-0.0652252	-0.0250172	0.187259	-1.31873	NA	No_Assoc	-1.23546	NA	No_Assoc	4.10461	-0.0164184	No_Assoc	0.463485	No_Assoc	-1.51786	-0.527285	No_Assoc	No_Assoc	NA	NA	NA	NA	NA	NA	NA	NA	NA	NA	NA	NA
PTPN9	P43378	seq12633.3	PTN9	Tyrosine-protein phosphatase non-receptor type 9		0.0974001	0.000600011	3.44076	0.107224	0.00130521	3.2235	0.101527	2.48349e-06	4.70948	0.0995911	0.00035095	3.58474	0.0799585	0.0112317	2.53989	0.0909955	1.25173e-05	4.36838	0.0108434	0.683361	0.407981	0.0377361	0.198205	1.2875	0.0229786	0.24317	1.1671	-0.0142304	0.554671	-0.590942	-0.00632324	0.793496	-0.26184	-0.010288	0.546285	-0.603337	0.00528636	0.828823	0.216259	0.0238733	0.366699	0.903068	0.0138535	0.440182	0.771887	-0.0113033	0.629863	-0.482044	0.00335149	0.881475	0.149137	-0.00366456	0.821307	-0.225864	NA	No_Assoc	-0.518924	NA	No_Assoc	2.52438	NA	NA	NA	NA	NA	NA	NA	NA	NA	NA	NA	NA	NA	NA	NA	NA	NA	NA	NA	NA
JUN	P05412	seq10356.21	c-Jun	Transcription factor AP-1		0.00138274	0.959886	0.050307	-0.0179906	0.554	-0.591969	-0.00733397	0.719023	-0.359765	-0.0146041	0.589633	-0.539517	-0.0410317	0.150344	-1.43938	-0.0271347	0.166859	-1.38237	0.0263564	0.2948	1.04812	0.0157182	0.553798	0.592272	0.0213237	0.242728	1.16819	0.017858	0.434392	0.78197	0.00160714	0.941009	0.0740195	0.00932252	0.55355	0.592448	0.0268131	0.244036	1.16555	0.0121908	0.610963	0.508854	0.0197985	0.232807	1.19316	0.0171139	0.439863	0.772691	0.00408673	0.839959	0.201996	0.0100123	0.502684	0.670272	NA	No_Assoc	1.01913	NA	No_Assoc	-0.906114	NA	NA	NA	NA	NA	NA	NA	NA	NA	NA	NA	NA	NA	NA	NA	NA	NA	NA	NA	NA
TIMP1	P01033	seq25967.34	TIMP-1	Metalloproteinase inhibitor 1		-0.000594675	0.983741	-0.0203838	0.036484	0.263966	1.11766	0.0158703	0.465647	0.72958	-0.0157913	0.575997	-0.559395	-0.0326677	0.289664	-1.05939	-0.023486	0.259341	-1.12795	0.00266699	0.92021	0.100191	0.0457199	0.108955	1.60427	0.0227268	0.242691	1.16829	-0.0114631	0.631659	-0.479517	-0.0186021	0.428561	-0.791963	-0.0150954	0.367599	-0.900981	-0.0197232	0.419907	-0.806863	0.0293987	0.252549	1.14481	0.00362757	0.837662	0.204884	0.000142117	0.995142	0.00608985	-0.00723275	0.740838	-0.330831	-0.00378563	0.812446	-0.237272	NA	No_Assoc	1.74176	NA	No_Assoc	-0.0764816	3.94901	Increased	3.30021	Increased	-2.3396	0.547695	No_Assoc	No_Assoc	NA	NA	0.783849	3.38381	-0.862804	No assoc	Increased	No assoc	-1.0592	2.66138	No assoc	Increased
JPT2	Q9H910	seq20110.25	HN1L	Hematological and neurological expressed 1-like protein		-0.134618	1.27543e-06	-4.86865	-0.158613	7.69972e-07	-4.97266	-0.144913	4.03377e-12	-6.93599	-0.188823	2.44804e-12	-7.08095	-0.270642	6.77446e-20	-9.31619	-0.226238	1.09145e-30	-11.5163	0.0188807	0.493245	0.68537	0.0294555	0.326521	0.981604	0.0237171	0.24252	1.16871	0.0021962	0.929681	0.0882656	-0.0508613	0.0378047	-2.07959	-0.0247889	0.155255	-1.42121	0.0381844	0.13154	1.50911	0.0262514	0.332433	0.969674	0.0326206	0.0776234	1.76465	-0.00865204	0.721144	-0.357016	-0.0487157	0.0327397	-2.13809	-0.0299179	0.071501	-1.80228	NA	No_Assoc	1.18785	NA	Decreased	-4.84443	NA	NA	NA	NA	NA	NA	NA	NA	NA	NA	NA	NA	NA	NA	NA	NA	NA	NA	NA	NA
MPP2	Q14168	seq24265.6	MPP2	MAGUK p55 subfamily member 2		-0.0232153	0.39516	-0.850608	-0.0395271	0.205713	-1.26622	-0.0302821	0.140534	-1.4738	-0.0528842	0.0508073	-1.9551	0.00434038	0.882349	0.148028	-0.0265747	0.181337	-1.33665	0.0388768	0.122549	1.54528	0.00134549	0.960754	0.0492197	0.0216657	0.241855	1.17036	0.0264402	0.251369	1.1476	0.0534211	0.0165131	2.40125	0.0404025	0.0115852	2.52453	0.0363314	0.116348	1.57145	0.0138449	0.574799	0.561175	0.0258174	0.125923	1.53038	0.0276197	0.217337	1.2343	0.0449405	0.0304719	2.16685	0.0369367	0.0151714	2.42826	NA	No_Assoc	0.144739	NA	No_Assoc	1.93781	NA	NA	NA	NA	NA	NA	NA	NA	NA	NA	NA	NA	NA	NA	NA	NA	NA	NA	NA	NA
CD300LG	Q6UXG3	seq20585.5	CLM9	CMRF35-like molecule 9		0.108447	0.000154835	3.79528	0.0572195	0.0674325	1.83066	0.0851251	5.42878e-05	4.03636	0.0308234	0.281238	1.07803	0.0708258	0.0161802	2.40868	0.0502647	0.014204	2.45206	0.050183	0.059352	1.88738	-0.00735606	0.78902	-0.267651	0.0223656	0.241848	1.17038	-0.0495354	0.0424658	-2.0311	-0.00865946	0.701714	-0.383112	-0.0275465	0.0965873	-1.66163	0.0402001	0.0998784	1.64672	-0.00109783	0.964675	-0.0442985	0.019862	0.253432	1.14205	-0.0437704	0.0651221	-1.84612	-0.0130451	0.535374	-0.620028	-0.0265811	0.0911998	-1.6891	NA	No_Assoc	1.03571	NA	No_Assoc	-2.8553	-0.154943	No_Assoc	NA	NA	-0.865055	-1.78605	No_Assoc	No_Assoc	NA	NA	NA	NA	NA	NA	NA	NA	NA	NA	NA	NA
DEFA1	P59665	seq9250.87	HNP-1	Neutrophil defensin 1		-0.118061	1.96e-05	-4.28694	-0.211918	3.80538e-11	-6.68489	-0.158429	2.5295e-14	-7.62037	-0.249939	9.78283e-21	-9.51659	-0.364062	1.76273e-35	-12.923	-0.303005	4.77013e-56	-15.773	0.0311115	0.254026	1.14119	0.0147903	0.636491	0.472754	0.0240671	0.24162	1.17095	-0.0704832	0.00417755	-2.87008	-0.110675	1.66517e-05	-4.32653	-0.0897598	4.0474e-07	-5.06671	0.0274519	0.273136	1.09639	0.00529696	0.851387	0.187397	0.017711	0.34468	0.944958	-0.0682606	0.00431587	-2.8597	-0.104585	1.29796e-05	-4.38219	-0.0864258	3.04118e-07	-5.12088	NA	No_Assoc	0.125795	NA	No_Assoc	-3.57142	0.914217	No_Assoc	0.501994	No_Assoc	NA	NA	NA	NA	NA	NA	NA	NA	NA	NA	NA	NA	NA	NA	NA	NA
DIAPH1	O60610	seq25083.26	Diaphanous-related formin-1	Protein diaphanous homolog 1		0.126556	7.09596e-06	4.5107	0.212934	4.84715e-10	6.28403	0.161689	7.3197e-14	7.48201	0.249694	6.2838e-20	9.30297	0.257934	1.58566e-15	8.09559	0.253115	6.195e-35	12.3306	-0.00520597	0.84957	-0.189709	0.0625776	0.0462798	1.99524	0.0241856	0.24157	1.17107	0.0875341	0.000402218	3.54869	0.0703826	0.00662647	2.72058	0.0793667	8.75944e-06	4.44573	-0.0100777	0.688378	-0.401156	0.036437	0.198829	1.28572	0.0103898	0.58048	0.552683	0.0894928	0.000194458	3.73779	0.0889045	0.000234163	3.69203	0.0892004	1.49033e-07	5.25375	NA	No_Assoc	-0.0815529	NA	Increased	3.4346	NA	NA	NA	NA	NA	NA	NA	NA	NA	NA	NA	NA	NA	NA	NA	NA	NA	NA	NA	NA
PURA	Q00577	seq12537.88	PURA	Transcriptional activator protein Pur-alpha		-0.0467961	0.0935998	-1.67804	-0.0576014	0.0626665	-1.86352	-0.0516448	0.0126231	-2.49423	-0.0897511	0.00108261	-3.27613	-0.0649158	0.0262274	-2.22596	-0.0781088	9.15879e-05	-3.91186	0.0232453	0.371564	0.893885	0.0207314	0.447362	0.760107	0.0220482	0.24141	1.17147	-0.000511618	0.982706	-0.0216807	0.0339279	0.130948	1.51156	0.0175694	0.280011	1.0803	0.0453037	0.0581329	1.89653	0.0204267	0.408291	0.827238	0.0332773	0.0525923	1.93825	-0.0124097	0.589402	-0.539849	0.0342044	0.102843	1.63265	0.0130539	0.399204	0.843044	NA	No_Assoc	-0.339553	NA	No_Assoc	-1.06143	NA	NA	NA	NA	NA	NA	NA	NA	NA	NA	NA	NA	NA	NA	NA	NA	NA	NA	NA	NA
TLL1	O43897	seq6383.90	TLL1	Tolloid-like protein 1		0.141886	1.11196e-07	5.33999	0.198205	1.59656e-11	6.81309	0.1675	1.37051e-17	8.53759	0.0970599	0.000202626	3.72727	0.196958	9.81354e-13	7.22104	0.144696	1.56209e-14	7.68234	0.0303592	0.240937	1.17323	0.0127961	0.648965	0.455331	0.0223008	0.241394	1.17151	-0.0586396	0.0109797	-2.54735	-0.0396941	0.0860318	-1.71832	-0.0492	0.00255035	-3.0173	0.0378227	0.112115	1.58994	0.00102331	0.967851	0.0403134	0.0206155	0.234958	1.18768	-0.0625814	0.00521195	-2.79883	-0.0316289	0.142496	-1.46766	-0.0465349	0.00270864	-2.999	NA	No_Assoc	1.33662	NA	No_Assoc	2.08896	2.61406	Increased	1.96018	No_Assoc	NA	NA	NA	NA	NA	NA	NA	NA	NA	NA	NA	NA	NA	NA	NA	NA
TIMM23	O14925	seq22809.32	TIM23	Mitochondrial import inner membrane translocase subunit Tim23		-0.0364657	0.178342	-1.34668	-0.00497612	0.872014	-0.16114	-0.022778	0.263234	-1.11878	-0.112621	1.42243e-05	-4.35859	0.0145745	0.617773	0.499157	-0.0567581	0.00335457	-2.93323	0.0351402	0.163233	1.39515	0.00609742	0.821119	0.226163	0.021605	0.240449	1.17386	-0.0245249	0.270084	-1.10339	0.0298898	0.176856	1.35141	0.00281677	0.857416	0.179664	0.0453894	0.0496483	1.96501	0.00380703	0.875665	0.156505	0.0256728	0.125351	1.53269	-0.0304095	0.159471	-1.40774	0.0314717	0.127199	1.52646	0.00197288	0.894763	0.132279	NA	No_Assoc	-0.903974	NA	No_Assoc	-1.22891	NA	NA	NA	NA	NA	NA	NA	NA	NA	NA	NA	NA	NA	NA	NA	NA	NA	NA	NA	NA
C3	P01024	seq4900.8	C3a	C3a anaphylatoxin		0.111845	0.00020806	3.72124	0.172382	3.15049e-07	5.14756	0.138853	5.37749e-10	6.20767	0.160429	6.80465e-08	5.43265	0.172232	5.49422e-08	5.4744	0.165957	1.28155e-14	7.70765	0.00538741	0.852166	0.186399	0.0459247	0.131562	1.50916	0.0246127	0.240209	1.17446	0.0164713	0.529195	0.629431	0.0209487	0.403862	0.835085	0.0188045	0.299079	1.03841	0.00806086	0.760281	0.305186	0.0432412	0.114507	1.57959	0.025022	0.188038	1.31641	0.0151851	0.550158	0.597705	0.0228388	0.327786	0.979046	0.0193377	0.260417	1.12541	NA	No_Assoc	-0.303506	NA	No_Assoc	4.00494	-5.04834	Decreased	2.31258	Increased	0.309753	-2.02217	No_Assoc	No_Assoc	NA	NA	-0.704987	0.727688	-1.39221	No assoc	No assoc	No assoc	NA	NA	NA	NA
APEX2	Q9UBZ4	seq25123.198	APEX2	DNA-(apurinic or apyrimidinic site) lyase 2		0.00502998	0.852447	0.186037	-0.0548016	0.0807644	-1.74793	-0.0204885	0.317	-1.00064	-0.0703096	0.00885842	-2.62176	-0.0450964	0.127397	-1.52564	-0.0589261	0.00300883	-2.96683	0.041596	0.0948048	1.67191	-0.00261639	0.924085	-0.0953121	0.021657	0.240073	1.1748	-0.0216883	0.342209	-0.950188	0.0207555	0.358069	0.919452	-0.000231312	0.988501	-0.0144118	0.0542121	0.0174948	2.37946	0.0208682	0.399561	0.842747	0.0389255	0.0202515	2.32165	-0.0289174	0.193321	-1.30155	0.00447506	0.831723	0.212545	-0.0113244	0.458692	-0.741002	NA	No_Assoc	-1.28718	NA	No_Assoc	-0.484199	NA	NA	NA	NA	NA	NA	NA	NA	NA	NA	NA	NA	NA	NA	NA	NA	NA	NA	NA	NA
SLC6A16	Q9GZN6	seq13056.18	S6A16	Orphan sodium- and chloride-dependent neurotransmitter transporter NTT5		0.0389588	0.154174	1.42585	0.0375216	0.239236	1.17756	0.0383498	0.0644688	1.84892	0.0179667	0.504375	0.667824	-0.0316779	0.29259	-1.05298	-0.00409345	0.838259	-0.20412	0.0182033	0.466611	0.728239	0.0263049	0.343536	0.947631	0.0218311	0.23988	1.17529	-0.0100665	0.657203	-0.443889	-0.0476856	0.0366654	-2.09215	-0.0287812	0.0734048	-1.79031	0.0132571	0.563362	0.578017	0.0213404	0.394181	0.852412	0.0169456	0.316337	1.00201	-0.0074133	0.736819	-0.336148	-0.0440019	0.038077	-2.07666	-0.0264391	0.0835621	-1.73038	NA	No_Assoc	1.39881	NA	No_Assoc	-0.373897	NA	NA	NA	NA	NA	NA	NA	NA	NA	NA	NA	NA	NA	NA	NA	NA	NA	NA	NA	NA
PNPO	Q9NVS9	seq17804.102	PNPO	Pyridoxine-5'-phosphate oxidase		0.247061	2.72933e-20	9.40186	0.199694	2.11289e-10	6.41606	0.227348	1.01052e-29	11.3229	0.27703	2.70891e-27	11.1012	0.296015	3.10812e-24	10.4137	0.285293	2.90667e-52	15.2128	0.0481145	0.109138	1.60331	0.00157098	0.958645	0.051867	0.0250582	0.239814	1.17545	0.0189788	0.479781	0.706883	0.0600748	0.01565	2.42095	0.0411423	0.0239654	2.25768	0.0159085	0.56613	0.573924	0.00950566	0.727451	0.348613	0.0126545	0.515046	0.651001	0.0368619	0.160219	1.40524	0.0546502	0.0182567	2.3641	0.0468745	0.00687692	2.70275	NA	No_Assoc	-0.841646	NA	Increased	5.74906	2.08652	No_Assoc	NA	NA	NA	NA	NA	NA	NA	NA	NA	NA	NA	NA	NA	NA	NA	NA	NA	NA
CENPV	Q7Z7K6	seq8817.29	CENPV	Centromere protein V		-0.00182533	0.946452	-0.0671765	0.0270886	0.371771	0.893542	0.0110551	0.584817	0.546362	0.000200431	0.993993	0.00752981	-0.0103349	0.717769	-0.361539	-0.00469223	0.809658	-0.240868	0.00348944	0.888417	0.140338	0.0412094	0.117838	1.5652	0.0212717	0.239313	1.17671	0.0057643	0.797408	0.256761	0.00819235	0.705935	0.377424	0.00701923	0.652847	0.449811	0.0192697	0.399153	0.843438	0.0386343	0.104512	1.62478	0.0285652	0.0829348	1.73391	-0.00290773	0.894034	-0.13323	0.0100351	0.62062	0.49512	0.00404175	0.785512	0.272142	NA	No_Assoc	0.808102	NA	No_Assoc	-0.732478	NA	NA	NA	NA	NA	NA	NA	NA	NA	NA	NA	NA	NA	NA	NA	NA	NA	NA	NA	NA
STARD5	Q9NSY2	seq17383.4	STAR5	StAR-related lipid transfer protein 5		-0.239827	9.86156e-18	-8.71072	-0.26091	9.46644e-15	-7.85992	-0.24842	9.77981e-32	-11.7225	-0.350458	3.32373e-40	-13.7792	-0.429029	3.98605e-44	-14.6051	-0.384122	8.70988e-89	-19.9771	0.00715274	0.824868	0.221337	0.0529285	0.133695	1.50086	0.0280467	0.239128	1.17717	-0.0709011	0.0139184	-2.463	-0.0830282	0.00434239	-2.85841	-0.07691	0.000168892	-3.76151	0.0301933	0.310353	1.01491	0.0434252	0.171858	1.3672	0.0363768	0.0938634	1.67536	-0.0832424	0.00303466	-2.97031	-0.076401	0.00478078	-2.82752	-0.0796969	4.18244e-05	-4.09716	NA	No_Assoc	-0.476969	NA	Decreased	-4.40897	NA	NA	NA	NA	NA	NA	NA	NA	NA	NA	NA	NA	NA	NA	NA	NA	NA	NA	NA	NA
CLEC12A	Q5QGZ9	seq11187.11	CL12A	C-type lectin domain family 12 member A		0.023604	0.379185	0.879721	0.0424728	0.155504	1.42136	0.0320264	0.108672	1.60419	0.0113684	0.66658	0.430952	0.00259125	0.926826	0.091861	0.00727352	0.705798	0.377506	0.0142313	0.562318	0.579563	0.0287512	0.270624	1.1022	0.021053	0.239001	1.17749	0.000560942	0.979868	0.02524	-0.00844501	0.693939	-0.393623	-0.0041007	0.790497	-0.265665	-0.00218507	0.922871	-0.0968385	0.0339403	0.149377	1.44279	0.0151254	0.352966	0.928851	0.00978876	0.651073	0.452385	-0.0119484	0.549965	-0.598005	-0.00194421	0.894633	-0.132445	NA	No_Assoc	0.876948	NA	No_Assoc	0.718382	1.11755	No_Assoc	NA	NA	NA	NA	NA	NA	NA	NA	NA	NA	NA	NA	NA	NA	NA	NA	NA	NA
COMMD8	Q9NX08	seq21507.48	COMD8	COMM domain-containing protein 8		0.0900329	0.00109798	3.27224	0.0847771	0.0123844	2.50527	0.0879412	3.7987e-05	4.11939	0.0400635	0.147305	1.45007	0.0311882	0.34168	0.951278	0.036378	0.0850958	1.72186	0.0186277	0.469537	0.723468	0.0282498	0.336316	0.961908	0.0228094	0.238746	1.17813	-0.0597937	0.0113649	-2.53529	-0.0376392	0.132998	-1.50354	-0.0493762	0.00402301	-2.87635	0.023436	0.322357	0.990045	0.015902	0.544778	0.6058	0.0200571	0.253894	1.14094	-0.062386	0.00659902	-2.72131	-0.0287948	0.218165	-1.23216	-0.0459129	0.0050238	-2.8055	NA	No_Assoc	-1.1309	NA	No_Assoc	3.31204	0.852488	No_Assoc	NA	NA	NA	NA	NA	NA	NA	NA	NA	NA	NA	NA	NA	NA	NA	NA	NA	NA
EVA1B	Q9NVM1	seq8062.15	F176B	Protein eva-1 homolog B		0.0616485	0.0238466	2.2625	0.065848	0.0243543	2.25478	0.0636029	0.00141059	3.19247	0.0996021	0.00019407	3.73832	0.065045	0.0173065	2.38395	0.0827343	1.42368e-05	4.34018	0.0278826	0.265765	1.1134	0.0140514	0.583236	0.548837	0.0211198	0.238114	1.17971	0.0551887	0.0148307	2.44007	0.000305937	0.988336	0.0146224	0.0256138	0.0953768	1.66769	0.0303415	0.186922	1.32051	0.00927626	0.689411	0.399766	0.0199124	0.222616	1.2196	0.0537079	0.0146871	2.4436	0.003502	0.857805	0.179215	0.0256668	0.0788226	1.75756	NA	No_Assoc	0.798349	NA	No_Assoc	-0.986491	NA	NA	NA	NA	NA	NA	NA	NA	NA	NA	NA	NA	NA	NA	NA	NA	NA	NA	NA	NA
VCX	Q9H320	seq23426.1	VCX1	Variable charge X-linked protein 1		0.200643	2.59831e-13	7.3977	0.353569	1.48707e-31	12.0756	0.271265	2.5423e-42	13.6332	0.257417	6.48313e-22	9.81259	0.366298	1.26648e-36	13.1337	0.308528	1.21048e-58	16.1461	-0.00190468	0.948676	-0.0643827	0.0612212	0.065234	1.84558	0.0260606	0.237864	1.18034	-0.00849829	0.750844	-0.3176	-0.0155433	0.583528	-0.548408	-0.0118183	0.543576	-0.607415	-0.00845525	0.755345	-0.311672	0.074183	0.0122153	2.5102	0.0293364	0.142125	1.46792	-0.0049586	0.848817	-0.19067	-0.0245937	0.351342	-0.932404	-0.0146373	0.429292	-0.790404	NA	No_Assoc	-1.25256	NA	Increased	3.49264	0.942511	No_Assoc	NA	NA	NA	NA	NA	NA	NA	NA	NA	NA	NA	NA	NA	NA	NA	NA	NA	NA
ARL2BP	Q9Y2Y0	seq18407.36	AR2BP	ADP-ribosylation factor-like protein 2-binding protein		0.138918	5.7287e-07	5.02759	0.191833	3.83792e-09	5.94138	0.161288	1.55579e-14	7.68286	0.218178	2.09023e-15	8.04376	0.208568	2.99037e-11	6.71908	0.214017	1.08737e-25	10.4783	0.0191418	0.476881	0.711554	0.0289824	0.330427	0.973708	0.0235661	0.237688	1.18079	0.0637741	0.00982119	2.58625	0.00702703	0.782592	0.276015	0.0363061	0.0403898	2.04974	0.00738755	0.7646	0.299515	0.0246358	0.353996	0.927279	0.015372	0.395101	0.850402	0.0700421	0.00353223	2.92305	0.0101586	0.668631	0.428149	0.039805	0.0182294	2.36093	NA	No_Assoc	0.730512	NA	No_Assoc	1.5026	0.192847	No_Assoc	NA	NA	NA	NA	NA	NA	NA	NA	NA	NA	NA	NA	NA	NA	NA	NA	NA	NA
KIF16B	Q96L93	seq11672.17	KI16B	Kinesin-like protein KIF16B		-0.0757796	0.0072771	-2.68859	-0.0699663	0.0204921	-2.32076	-0.0730683	0.000386861	-3.54889	-0.125265	3.76959e-06	-4.64586	-0.0769505	0.00710517	-2.6972	-0.102471	1.70283e-07	-5.22916	0.0273972	0.304143	1.02804	0.0172579	0.522277	0.640057	0.0223867	0.23756	1.18111	0.00135258	0.954589	0.0569577	0.0365182	0.0997471	1.64756	0.0201457	0.213761	1.24329	0.042651	0.081383	1.74423	0.0186952	0.443438	0.766695	0.0306395	0.0759771	1.77452	-0.00696928	0.762493	-0.30228	0.0357828	0.0848095	1.72509	0.0166584	0.280012	1.08029	NA	No_Assoc	0.542828	NA	No_Assoc	-1.74333	NA	NA	NA	NA	NA	NA	NA	NA	NA	NA	NA	NA	NA	NA	NA	NA	NA	NA	NA	NA
PF4V1	P10720	seq5663.18	PF4V	Platelet factor 4 variant		0.0104655	0.706107	0.37718	0.0352797	0.241933	1.17082	0.0218515	0.284367	1.07056	0.0245816	0.362192	0.911545	-0.046927	0.0983537	-1.65434	-0.0093659	0.631789	-0.479211	-0.00626452	0.804618	-0.24743	0.051207	0.0508016	1.95538	0.0215015	0.237505	1.18125	0.00239951	0.915991	0.105508	-0.028711	0.183198	-1.33185	-0.0139875	0.371309	-0.894025	-0.0205677	0.375717	-0.886147	0.0431079	0.068202	1.82554	0.0107215	0.517172	0.647711	0.0101801	0.645094	0.460706	-0.0230563	0.251188	-1.1481	-0.00802192	0.58935	-0.539778	NA	No_Assoc	1.45208	NA	No_Assoc	2.5315	NA	NA	NA	NA	NA	NA	NA	NA	NA	NA	NA	NA	NA	NA	NA	NA	NA	NA	NA	NA
MGMT	P16455	seq21437.77	MGMT	Methylated-DNA--protein-cysteine methyltransferase		0.0663224	0.0169973	2.39011	0.031088	0.325171	0.984346	0.0509725	0.0144758	2.44523	0.13015	1.19419e-06	4.88167	0.0554939	0.0623739	1.8656	0.0968928	1.0588e-06	4.88038	0.0234874	0.359728	0.916237	0.0206072	0.453316	0.750178	0.0221467	0.23733	1.18169	0.0787458	0.00059722	3.44212	0.0429949	0.0569173	1.90605	0.0606185	0.000160664	3.77398	0.0259614	0.268879	1.10616	0.021797	0.378357	0.881302	0.0239882	0.158825	1.40903	0.0773608	0.000523018	3.47822	0.0421233	0.045126	2.00588	0.0587311	0.000119882	3.84637	NA	No_Assoc	0.194185	NA	No_Assoc	0.989366	1.86536	No_Assoc	NA	NA	NA	NA	NA	NA	NA	NA	NA	NA	NA	NA	NA	NA	NA	NA	NA	NA
ATF5	Q9Y2D1	seq22365.52	ATF5	Cyclic AMP-dependent transcription factor ATF-5		0.0689293	0.0119223	2.51827	0.239126	5.38735e-16	8.23212	0.148976	7.52652e-14	7.47834	0.086888	0.00119353	3.24819	0.258557	7.44422e-21	9.56779	0.171848	1.5756e-19	9.03938	0.0181328	0.473206	0.717499	0.0286293	0.327064	0.980504	0.0226283	0.236337	1.18419	0.021206	0.353681	0.927834	-0.00943926	0.694352	-0.393064	0.00664083	0.688334	0.401117	-0.00255892	0.912318	-0.110139	0.00919927	0.726844	0.34942	0.00258904	0.881851	0.148623	0.0323943	0.145236	1.45752	0.00415758	0.852517	0.185953	0.0183599	0.244109	1.16478	NA	No_Assoc	-2.44208	NA	No_Assoc	-0.000825331	-0.442035	No_Assoc	NA	NA	NA	NA	NA	NA	NA	NA	NA	NA	NA	NA	NA	NA	NA	NA	NA	NA
CATIP	Q7Z7H3	seq25242.12	CATIP	Ciliogenesis-associated TTC17-interacting protein		-0.0384071	0.17616	-1.35347	-0.0342343	0.24274	-1.16882	-0.0363867	0.0742007	-1.78537	-0.115322	3.29794e-05	-4.16763	-0.102939	0.000202449	-3.72908	-0.109116	2.35805e-08	-5.58344	0.029073	0.270477	1.10247	0.0149128	0.562614	0.579149	0.0218242	0.236178	1.18459	-0.0294359	0.21714	-1.23482	-0.0442527	0.0359944	-2.09971	-0.0377522	0.0168042	-2.39096	0.044332	0.0670191	1.83321	0.0204757	0.377937	0.88208	0.0319159	0.0566705	1.90584	-0.0371275	0.109649	-1.60097	-0.0481954	0.0140381	-2.46044	-0.043587	0.00358296	-2.91272	NA	No_Assoc	-1.90022	NA	Decreased	-4.94603	-0.260606	No_Assoc	NA	NA	NA	NA	NA	NA	NA	NA	NA	NA	NA	NA	NA	NA	NA	NA	NA	NA
TEAD3	Q99594	seq12854.3	TEAD3	Transcriptional enhancer factor TEF-5		0.123392	1.42947e-05	4.35777	0.244125	3.22874e-14	7.69698	0.176939	5.4404e-17	8.37676	0.172918	3.83446e-10	6.31488	0.342876	7.86454e-31	11.9275	0.253769	1.65887e-37	12.7991	0.0259642	0.334138	0.966214	0.0218275	0.487944	0.693831	0.0242192	0.235892	1.18532	0.0496635	0.0397715	2.05843	0.0789129	0.0021475	3.0768	0.0633954	0.000309196	3.60747	0.0136988	0.577665	0.556956	0.0149122	0.600276	0.524166	0.0142178	0.444784	0.764139	0.0560443	0.0167941	2.39465	0.0836528	0.000496627	3.4937	0.0695338	3.25915e-05	4.15456	NA	No_Assoc	1.3204	NA	Increased	2.88292	0.734395	No_Assoc	NA	NA	NA	NA	NA	NA	NA	NA	NA	NA	NA	NA	NA	NA	NA	NA	NA	NA
HECTD3	Q5T447	seq25244.9	HECD3	Probable E3 ubiquitin-protein ligase HECTD3		0.128712	3.49211e-06	4.66133	0.187571	8.58533e-05	3.94619	0.143563	1.8233e-09	6.01281	0.151458	2.67339e-08	5.5987	0.177192	0.000130506	3.84288	0.158048	1.2563e-11	6.77358	0.0177454	0.504889	0.667018	0.0499147	0.242102	1.17056	0.0267588	0.235813	1.18552	0.00401297	0.867813	0.166473	0.0025163	0.944038	0.0702157	0.00354673	0.859256	0.177321	0.0008571	0.972013	0.035091	0.0103373	0.789954	0.266454	0.00354813	0.863706	0.171658	0.0130303	0.578578	0.555615	0.0307119	0.360598	0.914717	0.0188282	0.327434	0.979295	NA	No_Assoc	-0.0863826	NA	No_Assoc	2.7873	1.10535	No_Assoc	NA	NA	NA	NA	NA	NA	NA	NA	NA	NA	NA	NA	NA	NA	NA	NA	NA	NA
RSPO3	Q9BXY4	seq8427.118	RSPO3	R-spondin-3		0.362786	9.31379e-39	13.4967	0.372453	5.68781e-39	13.604	0.367531	7.74106e-82	19.1616	0.416749	1.44804e-55	16.5473	0.513122	4.65727e-90	22.2085	0.46908	4.25457e-167	27.5514	0.103962	0.0142852	2.4536	-0.0375222	0.396883	-0.847546	0.0363215	0.235401	1.18656	0.00970781	0.797492	0.256652	0.0973308	0.00763864	2.67278	0.055182	0.0354246	2.10347	0.0640475	0.10157	1.63855	-0.0374579	0.348828	-0.937283	0.01442	0.605832	0.516032	0.0304002	0.411169	0.822126	0.0972883	0.00421109	2.86816	0.0667233	0.00760018	2.66933	NA	No_Assoc	-2.18603	NA	Increased	2.83436	2.46688	Increased	NA	NA	3.32019	-1.08158	Increased	No_Assoc	NA	NA	NA	NA	NA	NA	NA	NA	4.04736	5.89438	Increased	Increased
TNFSF11	O14788	seq14061.48	sRANKL	Tumor necrosis factor ligand superfamily member 11		-0.0722943	0.0105613	-2.56093	-0.0722202	0.0156481	-2.42092	-0.0722593	0.000424931	-3.5241	-0.120573	1.1475e-05	-4.40602	-0.114676	4.63211e-05	-4.0904	-0.117696	1.85369e-09	-6.01013	0.0187764	0.478618	0.708751	0.0258376	0.331925	0.970692	0.0222903	0.235186	1.1871	-0.00537619	0.821751	-0.225343	0.00264215	0.90387	0.120803	-0.00101941	0.949583	-0.0632305	0.0436963	0.0725743	1.7971	0.0297377	0.215749	1.23866	0.0366283	0.0320286	2.14405	-0.0184866	0.426303	-0.795808	-6.07859e-05	0.997621	-0.00298182	-0.0080771	0.598091	-0.527148	NA	No_Assoc	-0.848962	NA	No_Assoc	-2.69411	NA	NA	NA	NA	NA	NA	NA	NA	NA	NA	NA	NA	NA	NA	NA	NA	NA	NA	NA	NA
CRYAA	P02489	seq10087.10	Alpha crystallin A chain	Alpha-crystallin A chain		-0.0355933	0.209769	-1.25487	-0.100329	0.000659559	-3.41596	-0.0668328	0.00105423	-3.27564	-0.131032	2.65464e-06	-4.7185	-0.154691	2.18396e-08	-5.63951	-0.143007	2.33453e-13	-7.32809	0.0416594	0.115284	1.57603	0.00279302	0.915546	0.106071	0.0221514	0.235062	1.18742	-0.0325577	0.175514	-1.3555	-0.0265899	0.220442	-1.22608	-0.0292701	0.0690003	-1.81842	0.0478455	0.0487101	1.97314	0.00320504	0.892739	0.134871	0.0250747	0.13957	1.47739	-0.035602	0.127806	-1.52387	-0.0268952	0.182926	-1.33268	-0.0306158	0.0449992	-2.00466	NA	No_Assoc	1.29098	NA	No_Assoc	1.61342	NA	NA	NA	NA	NA	NA	NA	NA	NA	NA	NA	NA	NA	NA	NA	NA	NA	NA	NA	NA
PDIA4	P13667	seq20525.200	PDIA4	Protein disulfide-isomerase A4		0.262742	5.05563e-22	9.83999	0.315147	6.89066e-23	10.0855	0.284859	9.8296e-45	14.0327	0.348615	4.92706e-39	13.5532	0.351853	3.64322e-32	12.2145	0.350052	2.27203e-74	18.2449	0.00756874	0.824476	0.221841	0.0499841	0.14458	1.46005	0.028704	0.234921	1.18778	0.00680157	0.827338	0.218165	0.000137968	0.996097	0.00489337	0.003136	0.880793	0.149964	0.021831	0.485478	0.697737	0.043729	0.15536	1.42189	0.0329685	0.132799	1.50315	-0.001014	0.97334	-0.0334272	0.00451961	0.862824	0.172823	0.00216035	0.913148	0.109069	NA	No_Assoc	0.0391075	NA	No_Assoc	1.74573	2.87226	Increased	3.77773	Increased	-0.583234	1.53593	No_Assoc	No_Assoc	NA	NA	1.49411	-1.21402	2.76187	No assoc	No assoc	Increased	NA	NA	NA	NA
C2	P06681	seq3186.2	C2	Complement C2		0.10643	0.000223392	3.70228	0.125018	0.000102579	3.89921	0.114713	8.34441e-08	5.35952	0.160145	1.55463e-08	5.69462	0.099692	0.000991144	3.30226	0.132059	1.38365e-10	6.41768	0.00677232	0.805029	0.246899	0.0414611	0.14562	1.45626	0.0234707	0.234764	1.18818	0.0287581	0.245606	1.16166	0.000697954	0.976233	0.0297985	0.0139519	0.412204	0.820021	0.00379116	0.880093	0.150884	0.0381364	0.137614	1.48587	0.0205988	0.251273	1.14726	0.030518	0.204153	1.27051	0.00301765	0.889832	0.13855	0.015426	0.339041	0.956062	NA	No_Assoc	-0.67137	NA	No_Assoc	0.861761	1.92069	No_Assoc	1.56199	No_Assoc	0.240625	-0.0168702	No_Assoc	No_Assoc	NA	NA	-1.58854	0.576841	-2.52596	No assoc	No assoc	Decreased	NA	NA	NA	NA
BAG5	Q9UL15	seq12743.18	BAG5	BAG family molecular chaperone regulator 5		0.0768857	0.00483259	2.8233	0.0325171	0.281159	1.07827	0.0569563	0.00483173	2.81804	0.024499	0.362565	0.910839	-0.0207069	0.466996	-0.727638	0.00316947	0.871195	0.162141	0.0357558	0.154079	1.42618	0.00605401	0.818072	0.230084	0.021622	0.233559	1.19124	-0.0279666	0.219724	-1.22791	-0.0525491	0.0151024	-2.4339	-0.0409141	0.00902392	-2.61115	0.0115089	0.618363	0.498304	-0.00790148	0.739684	-0.33236	0.00208433	0.899873	0.125821	-0.0146348	0.509891	-0.659207	-0.0429358	0.0333015	-2.13123	-0.0301552	0.0432525	-2.02126	NA	No_Assoc	0.720216	NA	No_Assoc	0.928087	NA	NA	NA	NA	NA	NA	NA	NA	NA	NA	NA	NA	NA	NA	NA	NA	NA	NA	NA	NA
RGS5	O15539	seq16850.5	RGS5	Regulator of G-protein signaling 5		-0.0674551	0.0182809	-2.3632	-0.0921886	0.00263461	-3.01484	-0.0789719	0.00015386	-3.78476	-0.144614	1.28618e-07	-5.3136	-0.0954923	0.000987893	-3.30353	-0.121531	8.60979e-10	-6.13326	0.045963	0.0908317	1.69243	-0.00026092	0.992382	-0.00955084	0.0229877	0.232662	1.19353	-0.00901451	0.709208	-0.373012	0.0169571	0.448079	0.758916	0.00498769	0.761117	0.304014	0.0537101	0.0311906	2.15725	0.000777183	0.974829	0.0315607	0.0269524	0.123699	1.53943	-0.0134778	0.565034	-0.575545	0.0164138	0.430643	0.788407	0.00321783	0.836156	0.206813	NA	No_Assoc	-0.342617	NA	No_Assoc	-3.25375	NA	NA	NA	NA	NA	NA	NA	NA	NA	NA	NA	NA	NA	NA	NA	NA	NA	NA	NA	NA
KCNIP3	Q9Y2W7	seq10513.13	CSEN	Calsenilin		0.0794952	0.00386598	2.89464	0.190843	2.13544e-10	6.41536	0.130729	9.25936e-11	6.47857	0.0811531	0.00259526	3.01846	0.249918	4.90673e-19	9.09084	0.163656	1.67712e-17	8.51422	0.0222746	0.380832	0.876696	0.0230354	0.417639	0.810851	0.0226127	0.232471	1.19402	0.00727694	0.752303	0.315678	0.0381409	0.0974831	1.65869	0.0227473	0.162332	1.39727	0.0144079	0.537243	0.61717	0.0430949	0.0927603	1.68259	0.0274258	0.111929	1.58958	0.0111686	0.618981	0.497427	0.0239428	0.262072	1.12213	0.017881	0.24765	1.15608	NA	No_Assoc	0.299564	NA	No_Assoc	2.28024	NA	NA	NA	NA	NA	NA	NA	NA	NA	NA	NA	NA	NA	NA	NA	NA	NA	NA	NA	NA
NUBP2	Q9Y5Y2	seq21863.11	NUBP2	Cytosolic Fe-S cluster assembly factor NUBP2		0.0755603	0.00711384	2.69613	0.051533	0.160821	1.40331	0.0667169	0.00274769	2.99464	0.06204	0.0243225	2.25487	0.0508666	0.144986	1.45856	0.0577535	0.00750243	2.67368	0.0175105	0.501058	0.673032	0.0343191	0.285737	1.06807	0.0241666	0.232016	1.19518	-0.0153831	0.513992	-0.652831	0.0324092	0.219341	1.22902	0.00583561	0.739798	0.332121	0.0231077	0.333223	0.968039	0.0453621	0.118627	1.56185	0.0320798	0.0819367	1.73956	-0.0183586	0.422712	-0.802004	0.0248501	0.312535	1.01041	0.00169791	0.919288	0.101331	NA	No_Assoc	-2.49872	NA	No_Assoc	3.07926	NA	NA	NA	NA	NA	NA	NA	NA	NA	NA	NA	NA	NA	NA	NA	NA	NA	NA	NA	NA
SKP1	P63208	seq3902.21	SKP1	S-phase kinase-associated protein 1		-0.154439	1.44682e-07	-5.29103	-0.239909	1.25277e-15	-8.12469	-0.19668	2.67787e-21	-9.4746	-0.232575	9.89112e-17	-8.42975	-0.338248	4.06825e-35	-12.8322	-0.28782	1.58166e-51	-15.1016	0.027362	0.35686	0.921724	0.0239554	0.443978	0.765784	0.0257478	0.231803	1.19573	-0.0133362	0.614294	-0.504087	-0.0313259	0.221324	-1.22375	-0.0226274	0.218704	-1.22998	0.0312015	0.25154	1.14718	0.0240271	0.393309	0.853986	0.0277357	0.156091	1.41834	-0.0153136	0.550603	-0.597028	-0.0312919	0.188316	-1.31644	-0.0239096	0.170255	-1.37139	NA	No_Assoc	-1.28611	NA	Decreased	-3.89315	0.356857	No_Assoc	6.63073	Increased	NA	NA	NA	NA	NA	NA	6.07242	-1.62432	9.32123	Increased	No assoc	Increased	NA	NA	NA	NA
ZNF566	Q969W8	seq12795.2	ZN566	Zinc finger protein 566		-0.118878	1.14723e-05	-4.40604	-0.0408282	0.181084	-1.33831	-0.084623	2.82584e-05	-4.18707	-0.140833	1.74794e-07	-5.25541	-0.170364	2.68128e-09	-6.00192	-0.15475	1.9949e-15	-7.94166	-0.01651	0.525661	-0.63483	0.065137	0.0168189	2.3945	0.0224794	0.231765	1.19583	-0.00246746	0.917677	-0.103382	-0.0419876	0.0597842	-1.88443	-0.0235841	0.14761	-1.44802	0.00908751	0.703944	0.380093	0.0583178	0.0177604	2.37435	0.0330396	0.0537912	1.92851	-0.01668	0.473782	-0.716568	-0.0372559	0.0730221	-1.79451	-0.0281399	0.0693409	-1.81619	NA	No_Assoc	-0.442194	NA	No_Assoc	-1.59035	NA	NA	NA	NA	NA	NA	NA	NA	NA	NA	NA	NA	NA	NA	NA	NA	NA	NA	NA	NA
ACVR1B	P36896	seq2806.49	Activin RIB	Activin receptor type-1B		0.131214	1.18677e-06	4.88286	0.126566	4.47496e-05	4.09857	0.129211	1.84172e-10	6.37399	0.125274	2.37965e-06	4.74116	0.121679	3.2113e-05	4.17598	0.123652	2.6607e-10	6.31736	0.0275878	0.287168	1.06483	0.0170242	0.541017	0.611476	0.0226854	0.231664	1.19608	-0.0132526	0.57196	-0.565323	-0.0158551	0.490077	-0.690428	-0.0145807	0.374103	-0.888815	0.00721911	0.761891	0.303068	-0.00331055	0.89545	-0.131443	0.00224757	0.896669	0.129871	-0.00243069	0.91523	-0.106466	-0.00140555	0.947584	-0.0657565	-0.00188441	0.903876	-0.120767	NA	No_Assoc	0.0793754	NA	No_Assoc	-1.32622	-0.423342	No_Assoc	4.49974	Increased	NA	NA	NA	NA	NA	NA	NA	NA	NA	NA	NA	NA	NA	NA	NA	NA
MDM4	O15151	seq13229.20	MDM4	Protein Mdm4		0.0678085	0.0146108	2.44546	0.0926851	0.00318143	2.95647	0.0787275	0.000150362	3.79047	0.115024	2.35042e-05	4.24551	0.0538011	0.070331	1.81162	0.0872147	1.31623e-05	4.35739	0.00450093	0.861042	0.175086	0.0434819	0.116429	1.57124	0.0225573	0.23105	1.19766	0.0335556	0.148719	1.44501	-0.0109813	0.630468	-0.48121	0.0108988	0.503108	0.669607	-0.00823104	0.727223	-0.348904	0.0283074	0.258509	1.13054	0.00895141	0.602139	0.521327	0.0404349	0.0736036	1.79066	-8.32616e-05	0.996872	-0.00392125	0.0189308	0.221026	1.22381	NA	No_Assoc	1.17016	NA	No_Assoc	1.0913	NA	NA	NA	NA	NA	NA	NA	NA	NA	NA	NA	NA	NA	NA	NA	NA	NA	NA	NA	NA
EBAG9	O00559	seq19802.22	RCAS1	Receptor-binding cancer antigen expressed on SiSo cells		0.114491	4.85416e-05	4.07744	0.331843	6.95159e-28	11.2654	0.217965	7.83241e-27	10.7242	0.172557	2.82142e-10	6.36243	0.428956	9.38395e-51	15.8173	0.300765	1.95612e-55	15.6837	-0.00545217	0.840307	-0.201545	0.0672251	0.0362361	2.09695	0.0247746	0.230799	1.1983	0.0197568	0.416765	0.81233	0.107572	7.82416e-05	3.96534	0.0588878	0.00114652	3.25186	-0.0362916	0.147234	-1.45031	0.0706362	0.0135701	2.47262	0.0101316	0.590402	0.538254	0.035265	0.139353	1.4792	0.105544	3.2265e-05	4.17501	0.068347	8.12865e-05	3.94058	NA	No_Assoc	-1.26671	NA	Increased	7.71353	1.86447	No_Assoc	NA	NA	NA	NA	NA	NA	NA	NA	NA	NA	NA	NA	NA	NA	NA	NA	NA	NA
CLTA	P09496	seq19257.11	CLCA	Clathrin light chain A		0.0162679	0.567513	0.571876	0.120491	0.00115155	3.25951	0.0550316	0.0146442	2.44106	0.155182	2.42783e-08	5.61601	0.0843729	0.0158193	2.41695	0.127906	3.5581e-09	5.90353	-0.0289728	0.268154	-1.10784	0.104759	0.00114589	3.26098	0.0243302	0.230285	1.19962	0.100531	2.08713e-05	4.27249	0.0654815	0.0136023	2.47176	0.0850746	1.32591e-06	4.83583	-0.0359884	0.134052	-1.49933	0.1235	2.14685e-05	4.2684	0.0290283	0.116103	1.57134	0.105501	4.30728e-06	4.61744	0.0529571	0.0324579	2.14157	0.0813018	1.26779e-06	4.84474	NA	No_Assoc	-0.45271	NA	No_Assoc	8.1085	2.49468	Increased	NA	NA	NA	NA	NA	NA	NA	NA	NA	NA	NA	NA	NA	NA	NA	NA	NA	NA
SCT	P09683	seq3728.52	Secretin	Secretin		0.0806186	0.00341224	2.93388	0.0116377	0.710217	0.371665	0.0506077	0.0142729	2.45032	-0.0181209	0.504885	-0.667028	0.0195862	0.506645	0.664297	-0.000807296	0.967768	-0.0404076	0.0482487	0.0560206	1.91277	-0.00823346	0.762968	-0.301664	0.0222293	0.230147	1.19998	-0.0603313	0.00818069	-2.64903	-0.0049707	0.82428	-0.222099	-0.0321676	0.043891	-2.01513	0.0350364	0.130629	1.51269	-0.0184056	0.454262	-0.748608	0.00990861	0.55671	0.587735	-0.0532126	0.0165038	-2.40104	0.00197877	0.924298	0.0950439	-0.0238944	0.115331	-1.57468	NA	No_Assoc	0.00756972	NA	No_Assoc	1.31927	NA	NA	NA	NA	NA	NA	NA	NA	NA	NA	NA	NA	NA	NA	NA	NA	NA	NA	NA	NA
TMEM38B	Q9NVV0	seq9509.4	TM38B	Trimeric intracellular cation channel type B		0.269403	3.40733e-23	10.1321	0.436087	5.44104e-50	15.6778	0.348988	1.1239e-73	18.1573	0.395143	2.64018e-56	16.6873	0.479039	2.69107e-69	18.9623	0.434379	1.69006e-139	25.1429	-0.0516974	0.177665	-1.34879	0.138827	0.0010778	3.27846	0.034103	0.230099	1.2001	0.0768096	0.0227424	2.28073	-0.00220966	0.949754	-0.0630305	0.038885	0.109358	1.60109	-0.0612495	0.0817159	-1.74231	0.118912	0.0019052	3.11248	0.0213521	0.409152	0.825387	0.0821338	0.0122888	2.50762	0.0117889	0.717966	0.361276	0.0468296	0.0427887	2.02577	NA	No_Assoc	0.647443	NA	Increased	5.30182	3.43311	Increased	NA	NA	NA	NA	NA	NA	NA	NA	NA	NA	NA	NA	NA	NA	NA	NA	NA	NA
CALD1	Q05682	seq25273.80	Caldesmon	Caldesmon		0.254241	9.20147e-17	8.43777	NA	NA	NA	0.254241	3.2345e-17	8.43777	0.322964	1.57374e-28	11.3719	NA	NA	NA	0.322964	5.7697e-30	11.3719	0.0396069	0.228815	1.20404	NA	NA	NA	0.0396069	0.228576	1.20404	0.0563549	0.0549202	1.92139	NA	NA	NA	0.0563549	0.0546822	1.92139	0.0164028	0.586274	0.544392	NA	NA	NA	0.0164028	0.586172	0.544392	0.0692113	0.0150884	2.43378	NA	NA	NA	0.0692113	0.0149421	2.43378	NA	NA	NA	NA	NA	NA	4.40892	Increased	NA	NA	NA	NA	NA	NA	NA	NA	NA	NA	NA	NA	NA	NA	NA	NA	NA	NA
FTHL17	Q9BXU8	seq25225.14	FHL17	Ferritin heavy polypeptide-like 17		-0.0927922	0.000917595	-3.32302	-0.119158	6.63723e-05	-4.00499	-0.10514	2.41983e-07	-5.1638	-0.19128	4.42514e-12	-6.99474	-0.219205	1.89949e-14	-7.76688	-0.204802	1.84493e-25	-10.4281	0.0186659	0.488319	0.693201	0.0272997	0.312603	1.01026	0.0229675	0.228538	1.20413	-0.0469527	0.0556582	-1.91559	-0.0452757	0.0503222	-1.95948	-0.0460647	0.0061475	-2.73981	0.0145021	0.5592	0.584196	0.00846904	0.726905	0.34934	0.0114142	0.510476	0.658097	-0.0437939	0.0677683	-1.82822	-0.03206	0.138653	-1.48196	-0.0373311	0.0200627	-2.32517	NA	No_Assoc	0.0151656	NA	Decreased	-3.93133	-1.03516	No_Assoc	NA	NA	NA	NA	NA	NA	NA	NA	NA	NA	NA	NA	NA	NA	NA	NA	NA	NA
OCLN	Q16625	seq24263.6	OCLN	Occludin		-0.140502	3.11066e-07	-5.14563	-0.165541	7.96175e-08	-5.40601	-0.151593	1.019e-13	-7.43842	-0.267849	5.88636e-24	-10.3133	-0.224198	8.32222e-15	-7.87622	-0.248019	3.15484e-38	-12.9274	0.0349656	0.210877	1.25183	0.0126466	0.662848	0.436108	0.0242243	0.228531	1.20415	-0.0595327	0.0185431	-2.35781	-0.00481083	0.839886	-0.20209	-0.0305626	0.0776492	-1.76449	0.0320646	0.211433	1.2503	0.0154621	0.5538	0.592266	0.0239113	0.191216	1.30699	-0.0576816	0.0190433	-2.34787	-0.00677953	0.759066	-0.306788	-0.0295447	0.0721384	-1.79824	NA	No_Assoc	-2.92343	NA	No_Assoc	-1.50593	NA	NA	NA	NA	0.298698	-0.324493	No_Assoc	No_Assoc	NA	NA	NA	NA	NA	NA	NA	NA	NA	NA	NA	NA
PADI4	Q9UM07	seq21237.24	PADI4	Protein-arginine deiminase type-4		0.062418	0.027006	2.2142	-0.034135	0.287889	-1.06334	0.0203799	0.335985	0.962129	0.0214989	0.439752	0.772874	-0.0827262	0.00632863	-2.7361	-0.0262795	0.199234	-1.28374	0.0287912	0.270662	1.10206	0.0164115	0.559381	0.583961	0.0230525	0.228295	1.20476	-0.0263134	0.265468	-1.11409	-0.022033	0.343549	-0.947633	-0.0241396	0.145147	-1.45689	0.0159518	0.506196	0.664977	0.0167687	0.508352	0.661648	0.0163378	0.34836	0.937776	-0.0197498	0.390341	-0.859318	-0.022294	0.303057	-1.03044	-0.0210987	0.180471	-1.33931	NA	No_Assoc	0.423544	NA	No_Assoc	0.247162	0.787169	No_Assoc	NA	NA	NA	NA	NA	NA	NA	NA	NA	NA	NA	NA	NA	NA	NA	NA	NA	NA
APOA2	P02652	seq7127.3	Apo A-II	Apolipoprotein A-II		0.235536	5.64235e-18	8.77709	0.360212	3.22652e-33	12.4292	0.293088	4.13495e-50	14.8848	0.337459	3.25529e-37	13.1919	0.364995	2.76135e-38	13.4663	0.350431	3.77542e-79	18.8367	-0.0215023	0.512865	-0.654578	0.0823749	0.0158565	2.4161	0.0285049	0.228207	1.20499	0.0151767	0.611105	0.508631	-0.0267579	0.342061	-0.950529	-0.00701012	0.732083	-0.342356	-0.0218827	0.468664	-0.724885	0.0780306	0.0110366	2.54604	0.0273184	0.204005	1.27022	0.0160031	0.581686	0.551075	-0.0236785	0.365748	-0.904857	-0.00589613	0.761661	-0.3033	NA	No_Assoc	0.230797	NA	Increased	3.25896	1.38714	No_Assoc	-0.195609	No_Assoc	NA	NA	NA	NA	NA	NA	-1.95874	0.353586	-2.90897	No assoc	No assoc	Decreased	NA	NA	NA	NA
SST	P61278	seq5957.30	Somatostatin-28	Somatostatin-28		0.280967	3.47767e-22	9.87897	0.389892	5.81747e-39	13.5994	0.334993	8.08672e-62	16.5911	0.395434	3.48928e-46	14.8946	0.467947	2.64706e-65	18.3047	0.43306	2.74738e-122	23.5168	-0.0193553	0.603515	-0.51949	0.0821344	0.0268703	2.21648	0.0316656	0.228121	1.20521	0.0448564	0.182875	1.33273	0.076272	0.0125357	2.50096	0.0621081	0.0059925	2.74819	-0.026161	0.443681	-0.766246	0.069258	0.0384117	2.07303	0.0225833	0.344275	0.945753	0.0497453	0.128887	1.51955	0.0853656	0.00266129	3.01151	0.0701025	0.00107041	3.27134	NA	No_Assoc	-0.885273	NA	No_Assoc	5.15964	0.109055	No_Assoc	0.0285593	No_Assoc	NA	NA	NA	NA	NA	NA	-4.6857	-4.24458	-4.03244	Decreased	Decreased	Decreased	NA	NA	NA	NA
LRRC74A	Q0VAA2	seq8389.8	CN16B	Leucine-rich repeat-containing protein 74A		-0.0272819	0.326052	-0.982508	-0.041897	0.166807	-1.38351	-0.0339573	0.0970781	-1.65919	-0.0662651	0.013991	-2.46119	-0.0569452	0.0457669	-1.99996	-0.0618655	0.00156477	-3.1624	0.0276026	0.280784	1.07906	0.0164513	0.538178	0.615779	0.0222691	0.228102	1.20526	0.00222692	0.92256	0.0972307	0.0185546	0.393248	0.854104	0.0108219	0.492336	0.686598	0.0399945	0.0885538	1.7045	0.0164857	0.494389	0.683592	0.0285624	0.0894366	1.69838	-0.0050681	0.820066	-0.227512	0.0187901	0.355012	0.925334	0.00796235	0.59571	0.530579	NA	No_Assoc	0.0834934	NA	No_Assoc	-2.60921	NA	NA	NA	NA	NA	NA	NA	NA	NA	NA	NA	NA	NA	NA	NA	NA	NA	NA	NA	NA
BRD2	P25440	seq15372.43	BRD2	Bromodomain-containing protein 2		-0.202328	3.07171e-13	-7.37394	-0.323045	2.10414e-22	-9.96024	-0.252685	1.66403e-33	-12.0626	-0.31585	4.11648e-32	-12.147	-0.423372	1.24722e-43	-14.5043	-0.363422	3.5425e-78	-18.7178	0.0498181	0.116577	1.57044	0.00100036	0.978254	0.0272639	0.0289367	0.227883	1.20583	-0.0184487	0.521144	-0.641771	-0.0310359	0.302314	-1.03199	-0.0244584	0.239195	-1.177	0.0699454	0.0161972	2.40785	0.0198022	0.549561	0.598611	0.0481139	0.0275056	2.20427	-0.0290981	0.298261	-1.04062	-0.0440787	0.115803	-1.57393	-0.0365768	0.0645334	-1.84848	NA	No_Assoc	-0.331228	NA	Decreased	-3.97722	NA	NA	NA	NA	NA	NA	NA	NA	NA	NA	NA	NA	NA	NA	NA	NA	NA	NA	NA	NA
SEPTIN10	Q9P0V9	seq12690.33	SEP10	Septin-10		-0.0364187	0.188158	-1.3168	-0.0160369	0.609404	-0.511078	-0.0275076	0.184908	-1.32579	-0.0475789	0.0774472	-1.76722	-0.121396	3.80655e-05	-4.13662	-0.0813139	4.15508e-05	-4.09868	-0.00217682	0.931544	-0.0859209	0.0518399	0.0606378	1.87816	0.0225233	0.22753	1.20675	-0.00374978	0.869049	-0.164903	-0.0343567	0.130357	-1.51389	-0.0190836	0.234821	-1.18803	0.0133974	0.567471	0.57194	0.0365847	0.143583	1.46368	0.0242398	0.156131	1.41821	-0.0109616	0.622242	-0.492804	-0.0237639	0.262133	-1.12197	-0.0176759	0.249172	-1.15236	NA	No_Assoc	-1.26895	NA	No_Assoc	-4.61221	-2.14113	No_Assoc	NA	NA	NA	NA	NA	NA	NA	NA	NA	NA	NA	NA	NA	NA	NA	NA	NA	NA
C4orf36	Q96KX1	seq22099.1	CD036	Uncharacterized protein C4orf36		0.072476	0.0090045	2.61615	0.115847	0.000292472	3.63394	0.0911369	1.31049e-05	4.35835	0.0374058	0.170216	1.37233	0.0929306	0.00214225	3.07731	0.0623329	0.00206573	3.08062	0.0200135	0.435128	0.78071	0.0266552	0.34891	0.937122	0.0229903	0.22731	1.20732	-0.0324544	0.160925	-1.40284	-0.0228142	0.330537	-0.973482	-0.0276966	0.0925225	-1.68224	0.0184488	0.432513	0.785165	0.0224253	0.381845	0.874869	0.0202645	0.242018	1.16996	-0.0314722	0.161547	-1.40076	-0.0198738	0.362213	-0.911553	-0.0254986	0.103173	-1.62966	NA	No_Assoc	-0.126179	NA	No_Assoc	4.46489	NA	NA	NA	NA	NA	NA	NA	NA	NA	NA	NA	NA	NA	NA	NA	NA	NA	NA	NA	NA
DBT	P11182	seq23673.9	ODB2	Lipoamide acyltransferase component of branched-chain alpha-keto acid dehydrogenase complex, mitochondrial		-0.130397	3.40829e-06	-4.66653	-0.251077	9.19249e-14	-7.55537	-0.180382	3.33651e-17	-8.43414	-0.165043	2.06701e-09	-6.03895	-0.3449	5.05431e-28	-11.3061	-0.245125	2.13336e-33	-12.0421	0.0244411	0.381143	0.876118	0.0287259	0.403016	0.836595	0.0261448	0.227234	1.20752	0.0396202	0.116055	1.57269	0.00124408	0.964786	0.044159	0.0225685	0.229452	1.20177	0.0500291	0.0508684	1.95456	0.0397952	0.198186	1.28757	0.0458657	0.0199858	2.32661	0.0261447	0.287616	1.06384	-0.00645429	0.805373	-0.246464	0.0108793	0.543792	0.607088	NA	No_Assoc	-0.0526883	NA	No_Assoc	-1.73621	NA	NA	NA	NA	NA	NA	NA	NA	NA	NA	NA	NA	NA	NA	NA	NA	NA	NA	NA	NA
PAGE4	O60829	seq24201.86	GAGC1	G antigen family C member 1		-0.0730605	0.00882311	-2.62326	0.0160261	0.589341	0.539964	-0.0313464	0.122723	-1.54344	-0.0951365	0.000451587	-3.518	-0.0426364	0.128641	-1.52073	-0.0698337	0.000333447	-3.58783	0.0056917	0.826527	0.219208	0.0386189	0.135755	1.49299	0.0222176	0.225356	1.21241	0.00156779	0.946715	0.0668467	-0.0177373	0.401616	-0.839096	-0.00908426	0.5629	-0.578539	0.0280344	0.239924	1.17578	0.0360354	0.124222	1.53859	0.0321063	0.0546608	1.92156	-0.0110433	0.628808	-0.483534	-0.0161127	0.413552	-0.818	-0.0139503	0.349664	-0.935242	NA	No_Assoc	0.425778	NA	No_Assoc	-2.61853	NA	NA	NA	NA	NA	NA	NA	NA	NA	NA	NA	NA	NA	NA	NA	NA	NA	NA	NA	NA
SATB1	Q01826	seq13511.29	SATB1	DNA-binding protein SATB1		-0.0919753	0.000924516	-3.32094	-0.117686	9.85632e-05	-3.90927	-0.103761	3.56595e-07	-5.09078	-0.129428	1.73907e-06	-4.80582	-0.136432	1.70175e-06	-4.81357	-0.132751	1.04927e-11	-6.79958	0.0387704	0.146452	1.45314	0.00669051	0.808227	0.242777	0.0232495	0.225174	1.21288	0.03305	0.170844	1.37033	0.0230905	0.304403	1.02755	0.0277187	0.0918077	1.68594	0.0483066	0.0486362	1.97382	0.00787687	0.750975	0.317438	0.0283708	0.10348	1.62821	0.0280025	0.233664	1.19159	0.0222664	0.288241	1.06254	0.0248072	0.112719	1.58609	NA	No_Assoc	-1.20915	NA	No_Assoc	-2.25623	NA	NA	NA	NA	NA	NA	NA	NA	NA	NA	NA	NA	NA	NA	NA	NA	NA	NA	NA	NA
KLK8	O60259	seq13708.56	kallikrein 8	Kallikrein-8		0.0712991	0.0108626	2.55108	0.100185	0.000859686	3.3424	0.0847333	3.39481e-05	4.14522	0.0154699	0.574279	0.561915	0.043277	0.128609	1.5208	0.0289136	0.143936	1.46129	0.0129078	0.620309	0.495542	0.0324624	0.220309	1.22644	0.0225283	0.224961	1.21344	-0.0650956	0.00564087	-2.773	-0.0428361	0.0492064	-1.96909	-0.0531204	0.00087117	-3.32913	0.0151501	0.526645	0.633323	0.00280966	0.906814	0.117086	0.00899917	0.595288	0.531189	-0.0666703	0.00359972	-2.91708	-0.0223654	0.273384	-1.09588	-0.0420204	0.00577384	-2.76036	NA	No_Assoc	0.125452	NA	No_Assoc	-0.153669	-0.646691	No_Assoc	NA	NA	-0.53445	0.559518	No_Assoc	No_Assoc	NA	NA	NA	NA	NA	NA	NA	NA	-2.4242	-1.06845	No assoc	No assoc
KIF3C	O14782	seq24407.31	KIF3C	Kinesin-like protein KIF3C		-0.126786	3.98129e-06	-4.63385	-0.158138	3.01381e-07	-5.15609	-0.14068	5.56837e-12	-6.89028	-0.194345	3.32391e-13	-7.36329	-0.266337	1.74124e-20	-9.47341	-0.228071	2.09243e-32	-11.8523	0.0288531	0.291691	1.05489	0.0187891	0.515168	0.651035	0.024091	0.22494	1.2135	0.00167258	0.945875	0.0679016	-0.0567607	0.0162435	-2.40732	-0.0288211	0.0906296	-1.69209	0.0332055	0.187252	1.31951	0.00290269	0.911404	0.111295	0.0185956	0.304497	1.02684	0.00119927	0.960205	0.0499068	-0.0459578	0.0370401	-2.08801	-0.0244442	0.132058	-1.50603	NA	No_Assoc	-1.29554	NA	Decreased	-3.53717	NA	NA	NA	NA	NA	NA	NA	NA	NA	NA	NA	NA	NA	NA	NA	NA	NA	NA	NA	NA
PMPCA	Q10713	seq24907.3	MPPA	Mitochondrial-processing peptidase subunit alpha		0.138176	8.22803e-07	4.95608	0.306606	5.10709e-18	8.80836	0.204001	6.93103e-21	9.3748	0.214682	1.16616e-16	8.40869	0.245011	4.33073e-13	7.33736	0.225871	8.33021e-29	11.1365	-0.0292537	0.294097	-1.04964	0.107177	0.00153186	3.17693	0.0260883	0.224682	1.21417	0.0291498	0.231524	1.19705	-0.0294581	0.290584	-1.05737	0.0037664	0.83724	0.205425	-0.0209312	0.413319	-0.818353	0.0749696	0.014463	2.44963	0.018506	0.345709	0.942945	0.0249911	0.292193	1.05379	-0.00684893	0.792915	-0.262594	0.0105807	0.546501	0.603012	NA	No_Assoc	0.273429	NA	No_Assoc	1.5009	0.892293	No_Assoc	NA	NA	NA	NA	NA	NA	NA	NA	NA	NA	NA	NA	NA	NA	NA	NA	NA	NA
IFI16	Q16666	seq12893.159	IP16:HIN 2	Gamma-interferon-inducible protein 16:Isoform 2, Hematopoietic expression, interferon-inducible nature, and nuclear localization 2		0.0742643	0.0105823	2.56025	0.289934	3.45509e-20	9.39829	0.175465	1.01378e-16	8.30316	0.198393	1.44798e-12	7.15617	0.262704	1.98962e-18	8.92538	0.228626	9.44072e-30	11.3289	-0.0258117	0.346326	-0.942116	0.0890681	0.0039516	2.88855	0.0248708	0.224617	1.21434	0.0778621	0.00154766	3.17298	-0.0137683	0.590298	-0.538573	0.0339214	0.0553498	1.91612	-0.0303352	0.230905	-1.19865	0.0428137	0.152249	1.4327	0.00021654	0.991054	0.0112124	0.079361	0.00099576	3.29999	0.0251031	0.325333	0.984031	0.0538308	0.00209645	3.07622	NA	No_Assoc	-0.0991327	NA	No_Assoc	2.23674	0.886438	No_Assoc	NA	NA	NA	NA	NA	NA	NA	NA	NA	NA	NA	NA	NA	NA	NA	NA	NA	NA
ATP5IF1	Q9UII2	seq19755.38	ATIF1	ATPase inhibitor, mitochondrial		0.0370113	0.191134	1.30796	0.0627735	0.0346729	2.11496	0.0492778	0.0161252	2.40607	0.0786366	0.00467518	2.83387	0.08055	0.00407648	2.87864	0.0795853	5.36368e-05	4.03919	0.026329	0.310111	1.01542	0.0182437	0.48269	0.70224	0.0222942	0.22445	1.21478	0.0661024	0.00478866	2.82617	0.0212266	0.322111	0.990609	0.0417041	0.00830201	2.63953	0.0509157	0.0326401	2.13896	0.0169511	0.46948	0.723596	0.0336617	0.0437937	2.01606	0.0534834	0.0192174	2.34444	0.0221497	0.266868	1.11091	0.0357191	0.0173462	2.37929	NA	No_Assoc	-0.262925	NA	No_Assoc	3.17365	NA	NA	NA	NA	3.06812	5.86782	Increased	Increased	NA	NA	NA	NA	NA	NA	NA	NA	NA	NA	NA	NA
DUSP21	Q9H596	seq21191.24	DUS21	Dual specificity protein phosphatase 21		0.231306	7.08399e-17	8.47279	0.294558	9.56005e-22	9.79665	0.259888	7.72221e-38	12.8583	0.287178	2.30564e-27	11.1159	0.346836	5.11381e-33	12.3919	0.314623	1.08956e-61	16.5732	0.0119982	0.696891	0.389617	0.0442825	0.174848	1.35771	0.0272141	0.224217	1.21539	0.0202221	0.466068	0.729131	0.00960773	0.721685	0.356304	0.0147656	0.445026	0.763734	0.000636123	0.98208	0.0224657	0.0337201	0.251146	1.14821	0.0165748	0.416141	0.813135	0.0264297	0.326749	0.981095	0.0170396	0.497009	0.679441	0.0213993	0.243694	1.1658	NA	No_Assoc	-1.6833	NA	Increased	2.32942	-0.289233	No_Assoc	NA	NA	NA	NA	NA	NA	NA	NA	NA	NA	NA	NA	NA	NA	NA	NA	NA	NA
SERAC1	Q96JX3	seq8985.13	SRAC1	Protein SERAC1		-0.0550753	0.0487204	-1.97307	-0.0643986	0.0327166	-2.13838	-0.0593836	0.00372319	-2.90071	-0.141643	3.31578e-07	-5.13393	-0.0776928	0.00617764	-2.74376	-0.110499	2.24644e-08	-5.59186	0.0414184	0.115646	1.57448	0.00367985	0.889919	0.138441	0.022745	0.223805	1.21647	-0.0180141	0.456477	-0.744907	0.00943774	0.664596	0.4337	-0.002845	0.860391	-0.175877	0.0345792	0.150985	1.437	-0.00367034	0.878209	-0.153277	0.0153606	0.365482	0.904968	-0.0143315	0.54195	-0.610045	0.0144866	0.47553	0.713769	0.00217017	0.88763	0.141304	NA	No_Assoc	0.550524	NA	No_Assoc	-0.865678	NA	NA	NA	NA	NA	NA	NA	NA	NA	NA	NA	NA	NA	NA	NA	NA	NA	NA	NA	NA
SAE1|UBA2	Q9UBE0|Q9UBT2	seq21923.24	SAE1/ SAE2	SAE1/SAE2		0.0199738	0.471701	0.71994	-0.0343634	0.319504	-0.995949	-0.00136295	0.949736	-0.0630385	0.00763492	0.781433	0.277515	-0.0725936	0.0255044	-2.23685	-0.0259124	0.21692	-1.23476	0.0297082	0.243409	1.16708	0.0152376	0.613407	0.505368	0.0236864	0.223306	1.21778	0.0185895	0.421612	0.803905	-0.0170043	0.493699	-0.684678	0.00206116	0.903065	0.12179	0.0449544	0.0543962	1.92556	0.0369284	0.172158	1.36624	0.0415251	0.0187585	2.3503	0.010364	0.645198	0.460559	-0.0321332	0.163427	-1.39462	-0.0103828	0.518964	-0.644943	NA	No_Assoc	-0.414004	NA	No_Assoc	1.1747	NA	NA	NA	NA	NA	NA	NA	NA	NA	NA	NA	NA	NA	NA	NA	NA	NA	NA	NA	NA
CLIC2	O15247	seq17837.5	CLIC2	Chloride intracellular channel protein 2		-0.0098995	0.720785	-0.357496	-0.0120624	0.71081	-0.370869	-0.0108085	0.608215	-0.512624	-0.0430457	0.115344	-1.57579	-0.0814324	0.00941521	-2.60137	-0.0596403	0.00375932	-2.89768	0.0119693	0.637432	0.471416	0.0362274	0.195735	1.29462	0.0229227	0.22282	1.21906	-0.0136066	0.554416	-0.591326	-0.0218428	0.360565	-0.914689	-0.017572	0.288922	-1.06049	-0.0128363	0.582558	-0.549806	0.0221583	0.375449	0.886691	0.00347296	0.838688	0.203573	-0.00075042	0.973356	-0.0334065	-0.0124373	0.576978	-0.557979	-0.00663913	0.674773	-0.419607	NA	No_Assoc	0.608543	NA	No_Assoc	-4.29859	-0.684293	No_Assoc	NA	NA	NA	NA	NA	NA	NA	NA	NA	NA	NA	NA	NA	NA	NA	NA	NA	NA
TIRAP	P58753	seq9839.148	Tirap	Toll/interleukin-1 receptor domain-containing adapter protein		0.0761854	0.0060206	2.75164	0.0884101	0.00628874	2.73785	0.0813648	0.000108382	3.87102	0.114738	2.30456e-05	4.25018	0.0620538	0.0417858	2.03814	0.0915488	5.8346e-06	4.5323	0.0107383	0.677017	0.416641	0.0383736	0.17583	1.35463	0.0232541	0.22254	1.2198	0.0303247	0.191736	1.30621	0.0038958	0.867547	0.166816	0.0171886	0.296498	1.04397	0.00682839	0.772829	0.288743	0.0276955	0.278712	1.08378	0.0164549	0.343111	0.948037	0.0317287	0.160254	1.40511	0.0114436	0.599297	0.525573	0.021217	0.175847	1.35365	NA	No_Assoc	1.65647	NA	No_Assoc	0.882244	NA	NA	NA	NA	NA	NA	NA	NA	NA	NA	NA	NA	NA	NA	NA	NA	NA	NA	NA	NA
MAP4K5	Q9Y4K4	seq21989.12	M4K5	Mitogen-activated protein kinase kinase kinase kinase 5		-0.082488	0.00309182	-2.96448	-0.0667418	0.0354625	-2.10575	-0.0756343	0.000297997	-3.61704	-0.149597	4.1635e-08	-5.51947	-0.105575	0.000443106	-3.52415	-0.129783	1.06583e-10	-6.45731	0.0160403	0.544724	0.605858	0.0319256	0.255415	1.13792	0.0235229	0.221852	1.22162	-0.0209397	0.381558	-0.875354	0.0159634	0.491501	0.688165	-0.00192092	0.908168	-0.11535	0.00721103	0.766428	0.297118	0.0110815	0.661414	0.438087	0.00906624	0.604671	0.517696	-0.0155349	0.504371	-0.66783	0.0306479	0.155906	1.42	0.00928296	0.557389	0.586724	NA	No_Assoc	-1.87012	NA	No_Assoc	-2.07619	NA	NA	NA	NA	NA	NA	NA	NA	NA	NA	NA	NA	NA	NA	NA	NA	NA	NA	NA	NA
BCL2L14	Q9BZR8	seq25238.6	B2L14	Apoptosis facilitator Bcl-2-like protein 14		0.0436972	0.116027	1.57281	NA	NA	NA	0.0436972	0.115764	1.57281	0.0395583	0.147718	1.44857	NA	NA	NA	0.0395583	0.147457	1.44857	0.0310916	0.22193	1.22205	NA	NA	NA	0.0310916	0.221689	1.22205	0.0233936	0.309664	1.01636	NA	NA	NA	0.0233936	0.309458	1.01636	0.0452616	0.0524973	1.94097	NA	NA	NA	0.0452616	0.0522624	1.94097	0.0158367	0.479563	0.707228	NA	NA	NA	0.0158367	0.479425	0.707228	NA	NA	NA	NA	NA	NA	NA	NA	NA	NA	NA	NA	NA	NA	NA	NA	NA	NA	NA	NA	NA	NA	NA	NA	NA	NA
DEFB135	Q30KP9	seq6411.58	DB135	Beta-defensin 135		0.0599499	0.0277458	2.20365	0.0738006	0.0163186	2.40561	0.066047	0.00117521	3.24483	0.0623818	0.020699	2.31662	0.0388698	0.179242	1.344	0.0514638	0.00901924	2.61132	0.0142761	0.570674	0.567223	0.0320122	0.236403	1.18471	0.0225154	0.221505	1.22254	0.00295819	0.897339	0.129052	-0.0110982	0.615779	-0.501994	-0.00432411	0.785826	-0.271735	0.0189112	0.412888	0.819119	0.0251658	0.300982	1.03485	0.0218762	0.191365	1.30655	0.000315738	0.988682	0.0141889	-0.00655403	0.750328	-0.318291	-0.00338511	0.822773	-0.22398	NA	No_Assoc	0.330751	NA	No_Assoc	-1.15996	NA	NA	NA	NA	NA	NA	NA	NA	NA	NA	NA	NA	NA	NA	NA	NA	NA	NA	NA	NA
NETO1	Q8TDF5	seq15298.199	NETO1	Neuropilin and tolloid-like protein 1		0.382979	9.16846e-43	14.2631	0.394124	5.65681e-45	14.7618	0.388583	1.2967e-93	20.5247	0.522506	1.4526e-86	21.4299	0.538882	4.30642e-107	24.7603	0.53162	3.89486e-235	32.7424	0.127411	0.0119287	2.51809	-0.0483428	0.370114	-0.896644	0.0451063	0.221501	1.22255	0.225656	8.19442e-07	4.9568	0.183653	3.20873e-05	4.17627	0.203927	1.13685e-10	6.44753	0.0974126	0.0363352	2.09551	-0.0473098	0.331124	-0.972303	0.0283522	0.398944	0.843509	0.242442	5.14946e-08	5.48111	0.18312	8.3105e-06	4.47926	0.210449	2.38776e-12	7.00973	NA	No_Assoc	-3.4054	NA	No_Assoc	2.2206	3.00182	Increased	1.1357	No_Assoc	NA	NA	NA	NA	NA	NA	NA	NA	NA	NA	NA	NA	NA	NA	NA	NA
TIMD4	Q96H15	seq15449.33	TIM-4	T-cell immunoglobulin and mucin domain-containing protein 4		0.0712549	0.0110271	2.54579	0.0927333	0.0027136	3.00553	0.0809509	9.4254e-05	3.90493	0.0749673	0.00633148	2.73491	0.0350932	0.227465	1.20761	0.0561934	0.00483061	2.81812	0.00295543	0.90948	0.113718	0.0446158	0.0997911	1.64732	0.0229266	0.221476	1.22261	-0.0139392	0.552557	-0.594101	-0.0225274	0.310708	-1.01423	-0.0184684	0.252222	-1.14497	0.0167075	0.484187	0.699803	0.0446656	0.0676018	1.82954	0.0303745	0.0751593	1.77949	-0.0206709	0.365864	-0.904593	-0.0225624	0.274282	-1.09383	-0.0217132	0.156166	-1.41809	NA	No_Assoc	1.63738	NA	No_Assoc	-1.9395	1.93723	No_Assoc	NA	NA	0.291356	-1.27244	No_Assoc	No_Assoc	NA	NA	NA	NA	NA	NA	NA	NA	NA	NA	NA	NA
RAB3B	P20337	seq16847.39	RAB3B	Ras-related protein Rab-3B		-0.0904884	0.00102761	-3.29099	-0.0443664	0.143907	-1.46248	-0.0696874	0.000624842	-3.4206	-0.150809	2.01783e-08	-5.64894	-0.176931	4.61808e-10	-6.29075	-0.16319	3.5179e-17	-8.42794	-0.00032178	0.990096	-0.0124162	0.0478021	0.0759365	1.77652	0.0228372	0.221159	1.22345	-0.0359341	0.123877	-1.5398	-0.0673605	0.00230254	-3.05564	-0.0525414	0.00104301	-3.27866	-0.000835045	0.971955	-0.0351635	0.0534025	0.0277928	2.20327	0.0257295	0.12931	1.51683	-0.0355415	0.116948	-1.56886	-0.0712286	0.000530059	-3.47588	-0.0551688	0.000283217	-3.63019	NA	No_Assoc	-0.530068	NA	No_Assoc	1.0567	NA	NA	NA	NA	NA	NA	NA	NA	NA	NA	NA	NA	NA	NA	NA	NA	NA	NA	NA	NA
CSTL1	Q9H114	seq6368.9	CST1L	Cystatin-like 1		-0.0265301	0.337199	-0.960107	-0.00230108	0.950024	-0.0626914	-0.0177656	0.420965	-0.804749	-0.0136085	0.617542	-0.499469	-0.026217	0.446916	-0.760853	-0.018459	0.387751	-0.863702	0.0124197	0.624013	0.4903	0.0433892	0.175465	1.35578	0.0243484	0.220245	1.22588	0.0369692	0.108674	1.60541	0.0369295	0.159909	1.40638	0.036952	0.0328181	2.1343	0.0164123	0.48002	0.706497	0.0551414	0.0567249	1.90755	0.0316096	0.0808748	1.74563	0.0347405	0.12109	1.55135	0.0288396	0.23925	1.17754	0.0320535	0.0524405	1.9395	NA	No_Assoc	0.00794313	NA	No_Assoc	0.669601	-0.116844	No_Assoc	NA	NA	NA	NA	NA	NA	NA	NA	NA	NA	NA	NA	NA	NA	NA	NA	NA	NA
CHRDL2	Q6WN34	seq6086.15	CRDL2	Chordin-like protein 2		0.304986	7.51099e-29	11.4418	0.38949	3.08407e-36	13.0562	0.342501	1.54757e-66	17.2313	0.436189	2.39859e-61	17.5117	0.491178	3.04543e-67	18.6306	0.462124	1.07436e-143	25.5238	0.0252793	0.515503	0.650487	0.04406	0.274457	1.09343	0.0343298	0.219725	1.22726	0.0948199	0.00735781	2.68478	0.0597637	0.0716781	1.80297	0.0761817	0.00162171	3.15197	0.0164368	0.644824	0.461082	0.0250446	0.489911	0.690693	0.0206675	0.416208	0.813017	0.100056	0.00363364	2.91409	0.0730823	0.0178294	2.37287	0.085109	0.000205464	3.7122	NA	No_Assoc	-2.16572	NA	No_Assoc	3.0563	2.43816	Increased	NA	NA	0.404829	-1.51694	No_Assoc	No_Assoc	NA	NA	NA	NA	NA	NA	NA	NA	2.43785	2.38407	No assoc	Increased
CD58	P19256	seq10938.13	sLFA-3	Lymphocyte function-associated antigen 3		0.181136	6.39399e-11	6.59433	0.35489	3.74814e-25	10.6295	0.251273	2.26541e-32	11.8457	0.243185	7.73175e-20	9.27945	0.367943	3.241e-30	11.7836	0.294746	8.26179e-49	14.6832	-0.017926	0.539927	-0.613101	0.0944478	0.00769695	2.67019	0.0276893	0.219191	1.22868	0.00124478	0.962391	0.0471637	0.0131637	0.652156	0.450898	0.00660502	0.735842	0.337365	-0.0489732	0.0687877	-1.82146	0.0762345	0.017028	2.38989	0.00303247	0.882732	0.147507	0.0185507	0.470999	0.721085	0.0259823	0.339023	0.956531	0.0220648	0.237486	1.18129	NA	No_Assoc	0.487054	NA	Increased	5.72012	1.7123	No_Assoc	2.57916	Increased	-0.958224	-1.48849	No_Assoc	No_Assoc	NA	NA	NA	NA	NA	NA	NA	NA	1.56755	2.13557	No assoc	No assoc
TLE5	Q08117	seq18396.10	AES	Amino-terminal enhancer of split		0.0078365	0.777361	0.282825	0.0424246	0.168161	1.37913	0.0233289	0.257153	1.13315	0.0160554	0.558539	0.585181	0.0264856	0.364843	0.906586	0.0209435	0.295012	1.04719	0.0202181	0.425201	0.797713	0.0254302	0.344429	0.9459	0.0226706	0.21896	1.2293	0.033108	0.152154	1.43291	0.0055817	0.799481	0.254087	0.0186505	0.241409	1.17147	0.031536	0.174039	1.36018	0.0207179	0.391069	0.858054	0.0263462	0.115163	1.57541	0.0268114	0.232204	1.19533	0.0087686	0.668404	0.428467	0.0169652	0.261786	1.12218	NA	No_Assoc	-0.411725	NA	No_Assoc	-0.50455	NA	NA	NA	NA	NA	NA	NA	NA	NA	NA	NA	NA	NA	NA	NA	NA	NA	NA	NA	NA
OSM	P13725	seq14063.17	OSM	Oncostatin-M		-0.051594	0.0580147	-1.89741	-0.0595039	0.0497516	-1.96436	-0.0551236	0.00644628	-2.72417	-0.0668917	0.0135396	-2.47293	-0.140113	7.62724e-07	-4.97473	-0.102024	1.69973e-07	-5.2295	0.0228824	0.36632	0.903734	0.022344	0.404287	0.834328	0.0226283	0.218739	1.22989	0.0302361	0.193614	1.3007	-0.0380534	0.0805482	-1.74921	-0.00616947	0.697713	-0.38841	0.0286508	0.21704	1.23509	0.026174	0.276959	1.08775	0.0274577	0.10015	1.64413	0.0276015	0.222675	1.22009	-0.0407296	0.043968	-2.01684	-0.0104262	0.488896	-0.692066	NA	No_Assoc	1.77321	NA	No_Assoc	-1.64122	NA	NA	NA	NA	NA	NA	NA	NA	NA	NA	NA	NA	NA	NA	NA	NA	NA	NA	NA	NA
FCRLB	Q6BAA4	seq15583.18	FCRLB	Fc receptor-like B		0.132077	1.57412e-06	4.82602	0.136726	4.58001e-06	4.60717	0.134214	2.53937e-11	6.67107	0.0926738	0.000606937	3.43773	0.170122	9.59388e-10	6.17212	0.130539	1.25867e-11	6.77331	0.0349251	0.181303	1.33754	0.0104258	0.700367	0.384931	0.0231236	0.218662	1.23009	-0.0394131	0.0943623	-1.67417	0.0121368	0.5842	0.547429	-0.012093	0.453702	-0.749257	0.0361343	0.132087	1.50697	0.0160089	0.512169	0.655687	0.0262535	0.124881	1.5346	-0.0403659	0.0779651	-1.76415	0.00818369	0.691033	0.397563	-0.0135331	0.37652	-0.884327	NA	No_Assoc	1.05769	NA	No_Assoc	-1.44407	NA	NA	NA	NA	NA	NA	NA	NA	NA	NA	NA	NA	NA	NA	NA	NA	NA	NA	NA	NA
MRPL55	Q7Z7F7	seq11135.5	RM55	39S ribosomal protein L55, mitochondrial		0.114058	3.58825e-05	4.14826	0.143463	1.94782e-06	4.78569	0.127493	3.13554e-10	6.29192	0.141362	1.15229e-07	5.33349	0.0847858	0.00297672	2.97709	0.115103	2.98387e-09	5.93248	0.00182319	0.945087	0.0688923	0.045779	0.091355	1.68985	0.0232872	0.218646	1.23014	-0.00210945	0.928777	-0.0894021	-0.041014	0.0636801	-1.85639	-0.022839	0.156722	-1.41618	-0.0107085	0.659349	-0.440924	0.0309689	0.206798	1.26321	0.00993417	0.564772	0.575768	0.00376981	0.870061	0.163616	-0.0305644	0.138352	-1.4831	-0.0153045	0.319082	-0.996347	NA	No_Assoc	-0.247571	NA	No_Assoc	-1.06813	NA	NA	NA	NA	NA	NA	NA	NA	NA	NA	NA	NA	NA	NA	NA	NA	NA	NA	NA	NA
C1QTNF4	Q9BXJ3	seq23200.25	C1QT4	Complement C1q tumor necrosis factor-related protein 4		0.369042	1.80313e-40	13.8277	0.446133	1.90008e-58	17.1626	0.408603	1.01855e-106	21.9426	0.500509	2.07854e-81	20.66	0.554393	2.18718e-113	25.667	0.530529	1.74027e-237	32.9071	0.00684765	0.909232	0.114032	0.10876	0.0922431	1.68521	0.0541379	0.218157	1.23144	0.128786	0.0176987	2.37514	0.164957	0.00185938	3.11972	0.147326	9.95191e-05	3.89176	0.00075901	0.989005	0.0137834	0.100331	0.085461	1.72146	0.0477225	0.233157	1.19227	0.132555	0.011998	2.51604	0.171786	0.000504196	3.48937	0.153498	1.97825e-05	4.26733	NA	No_Assoc	-2.38148	NA	Increased	2.96328	3.00975	Increased	2.64211	Increased	NA	NA	NA	NA	NA	NA	-1.78193	-4.06178	0.125934	No assoc	Decreased	No assoc	NA	NA	NA	NA
DDIT3	P35638	seq19119.10	DDIT3	DNA damage-inducible transcript 3 protein		0.176538	1.19641e-09	6.12912	0.132556	0.000228669	3.69777	0.159283	1.30287e-12	7.094	0.162577	6.23178e-09	5.85272	0.13882	3.80206e-05	4.13674	0.152917	8.91473e-13	7.1463	0.0195289	0.498913	0.676407	0.0346219	0.277031	1.08758	0.0263406	0.218071	1.23167	-0.044607	0.082073	-1.74025	0.0140773	0.591215	0.53724	-0.0159106	0.385215	-0.868327	0.00948567	0.720396	0.358014	0.021159	0.460268	0.738677	0.014868	0.444625	0.764406	-0.0391201	0.117438	-1.56675	0.0235596	0.333396	0.967744	-0.00698722	0.688528	-0.400853	NA	No_Assoc	-0.00851201	NA	No_Assoc	7.31703	-0.55081	No_Assoc	NA	NA	NA	NA	NA	NA	NA	NA	NA	NA	NA	NA	NA	NA	NA	NA	NA	NA
CDH6	P55285	seq16312.45	Cadherin-6	Cadherin-6		0.0253222	0.359778	0.916147	0.0758434	0.0814045	1.74464	0.0398661	0.0874171	1.70918	0.0451244	0.0992735	1.64969	0.0204777	0.62922	0.482998	0.0378805	0.0993377	1.64807	0.00875103	0.729175	0.346306	0.0651466	0.087118	1.71277	0.0260206	0.216365	1.23625	0.0231645	0.313622	1.00808	0.00447105	0.889411	0.139091	0.0168425	0.367598	0.900981	0.0027934	0.904167	0.120425	0.0343814	0.319043	0.99701	0.0126335	0.511574	0.656388	0.0262629	0.240447	1.17447	0.026365	0.380474	0.877478	0.0262993	0.142632	1.46606	NA	No_Assoc	-0.911598	NA	No_Assoc	-0.847768	NA	NA	3.29339	Increased	1.94446	-4.39752	No_Assoc	Decreased	-0.147915	No_Assoc	-1.70156	-4.59779	0.293152	No assoc	Decreased	No assoc	-0.503261	1.5171	No assoc	No assoc
UNC5D	Q6UXZ4	seq8624.16	UNC5H4	Netrin receptor UNC5D		0.392323	3.6791e-46	14.8974	0.419827	4.50512e-52	16.0543	0.406172	3.31122e-106	21.8889	0.539722	2.29707e-100	23.457	0.570596	2.69749e-123	27.1052	0.556528	3.48919e-281	35.8321	0.146079	0.0130478	2.48621	-0.0680408	0.319816	-0.995307	0.0551076	0.216187	1.23673	0.401053	1.69188e-14	7.76972	0.287878	2.93395e-07	5.16105	0.348844	3.32249e-20	9.208	0.124946	0.0208669	2.31347	-0.0463788	0.453672	-0.749586	0.0508577	0.211317	1.24995	0.412914	5.74196e-16	8.20944	0.273439	1.7431e-07	5.26021	0.345474	1.20585e-21	9.55754	NA	No_Assoc	-2.8728	NA	No_Assoc	2.12111	3.81077	Increased	2.83409	Increased	1.8538	-2.79807	No_Assoc	Decreased	NA	NA	NA	NA	NA	NA	NA	NA	NA	NA	NA	NA
GZMB	P10144	seq14041.13	Granzyme B	Granzyme B		-0.0551765	0.0434335	-2.02166	-0.0378995	0.239735	-1.17632	-0.0479584	0.0212837	-2.30291	-0.132483	7.23945e-07	-4.98137	-0.16991	1.76265e-08	-5.6779	-0.149	6.61758e-14	-7.49524	-0.000109754	0.996534	-0.00434509	0.0530307	0.0622389	1.86659	0.0233511	0.216088	1.237	-0.0626475	0.00615108	-2.74451	-0.05937	0.011025	-2.54645	-0.0610434	0.000182164	-3.74255	0.00155145	0.946656	0.0669206	0.0531048	0.0385671	2.0714	0.0247436	0.15016	1.43897	-0.0633076	0.00443176	-2.85112	-0.0595576	0.00617073	-2.74416	-0.0613898	7.64259e-05	-3.95534	NA	No_Assoc	-0.761731	NA	No_Assoc	-0.0299912	NA	NA	NA	NA	-0.718102	1.04678	No_Assoc	No_Assoc	NA	NA	NA	NA	NA	NA	NA	NA	1.93856	-0.136882	No assoc	No assoc
RNF141	Q8WVD5	seq23286.2	RN141	RING finger protein 141		-0.0496361	0.082292	-1.739	-0.183314	3.89208e-10	-6.31841	-0.115384	1.42107e-08	-5.67083	-0.152094	5.52318e-08	-5.46848	-0.306803	1.04662e-28	-11.4529	-0.232351	2.12305e-33	-12.0425	0.0292769	0.272386	1.09809	0.0179355	0.51891	0.645246	0.0238424	0.215298	1.23913	-0.0525195	0.0300065	-2.17261	-0.0737175	0.00177438	-3.13367	-0.0634069	0.000169229	-3.76101	-0.0207351	0.402085	-0.838203	0.00696664	0.779322	0.280275	-0.00695062	0.691804	-0.396409	-0.0275844	0.247098	-1.158	-0.0669678	0.00232156	-3.05319	-0.0488976	0.00244188	-3.03045	NA	No_Assoc	-0.231247	NA	Decreased	-2.59632	-0.209972	No_Assoc	NA	NA	NA	NA	NA	NA	NA	NA	NA	NA	NA	NA	NA	NA	NA	NA	NA	NA
NCL	P19338	seq13655.34	Nucleolin	Nucleolin		-0.112425	0.000117515	-3.86413	-0.167079	7.51712e-08	-5.4168	-0.138158	6.67552e-11	-6.52777	-0.180371	2.57456e-10	-6.37741	-0.280245	5.00319e-22	-9.86783	-0.230102	1.62478e-30	-11.482	0.026431	0.350648	0.933703	0.0240186	0.414151	0.816937	0.0252705	0.21526	1.23923	-0.00542557	0.832801	-0.211157	-0.0497809	0.0397504	-2.05891	-0.0289505	0.100147	-1.64414	0.0425313	0.101631	1.63828	0.0395701	0.136988	1.48825	0.041086	0.0269739	2.21189	-0.0145703	0.560233	-0.582661	-0.0608145	0.00703956	-2.70031	-0.0401038	0.0165553	-2.39644	NA	No_Assoc	0.612805	NA	Decreased	-3.57218	NA	NA	2.89684	Increased	NA	NA	NA	NA	NA	NA	NA	NA	NA	NA	NA	NA	NA	NA	NA	NA
DLL3	Q9NYJ7	seq9974.8	DLL3	Delta-like protein 3		0.0407618	0.146246	1.45387	0.058556	0.0729593	1.79489	0.048321	0.0230565	2.2725	0.0513338	0.0599354	1.88306	0.05895	0.0548511	1.9222	0.0546955	0.0072647	2.68446	0.0223759	0.383636	0.871539	0.0253095	0.376305	0.885105	0.0236852	0.21504	1.23982	0.026653	0.247551	1.15689	0.0200151	0.390192	0.859629	0.0233691	0.153584	1.42698	0.0241667	0.305304	1.02557	0.0180599	0.483833	0.700403	0.0213876	0.218866	1.22955	0.0253099	0.259155	1.12893	0.0250562	0.247132	1.158	0.0251785	0.105833	1.61721	NA	No_Assoc	0.971449	NA	No_Assoc	-0.723307	NA	NA	NA	NA	NA	NA	NA	NA	NA	NA	NA	NA	NA	NA	NA	NA	NA	NA	NA	NA
SHOX	O15266	seq24711.21	SHOX	Short stature homeobox protein		0.168745	5.48574e-10	6.25578	0.102626	0.00161067	3.16211	0.141731	8.36218e-12	6.8322	0.147087	3.4598e-08	5.55262	0.110064	0.000333912	3.5992	0.131215	5.62015e-11	6.55351	0.0360513	0.178056	1.34756	0.0107269	0.711	0.370613	0.0243835	0.214555	1.24114	-0.033614	0.164865	-1.38974	-0.010935	0.646094	-0.459327	-0.0220946	0.192838	-1.30223	0.0216935	0.378174	0.881592	0.00919902	0.724663	0.352327	0.015816	0.377123	0.88321	-0.0262691	0.264928	-1.11534	-0.00981814	0.658153	-0.44259	-0.0175516	0.277083	-1.0869	NA	No_Assoc	0.786417	NA	No_Assoc	3.30796	NA	NA	NA	NA	NA	NA	NA	NA	NA	NA	NA	NA	NA	NA	NA	NA	NA	NA	NA	NA
CEACAM3	P40198	seq8999.19	CEAM3	Carcinoembryonic antigen-related cell adhesion molecule 3		0.0404263	0.147549	1.44919	0.0939114	0.00309176	2.96537	0.0637939	0.00230727	3.04753	0.00410905	0.878899	0.152398	0.111445	0.000198446	3.73422	0.0523463	0.00888602	2.61641	0.0194272	0.445737	0.762797	0.0282353	0.314344	1.00664	0.0234075	0.21445	1.24142	-0.0226589	0.318564	-0.997836	0.0287919	0.211922	1.24907	0.00268117	0.86836	0.165742	0.0204415	0.381594	0.875292	0.025688	0.311675	1.01221	0.0228472	0.183685	1.3295	-0.0230774	0.295811	-1.04592	0.0304965	0.156203	1.41899	0.0044135	0.774359	0.286677	NA	No_Assoc	0.461944	NA	No_Assoc	-0.151179	NA	NA	NA	NA	NA	NA	NA	NA	NA	NA	NA	NA	NA	NA	NA	NA	NA	NA	NA	NA
MRPL2	Q5T653	seq19132.1	RM02	39S ribosomal protein L2, mitochondrial		0.0421842	0.126306	1.5299	0.079821	0.0104355	2.56564	0.0587415	0.00441817	2.84665	0.0820299	0.00242885	3.03855	0.0858803	0.00348821	2.92767	0.0837956	2.46063e-05	4.21838	0.0142563	0.572413	0.564658	0.0333195	0.222914	1.21954	0.023037	0.214095	1.24238	0.0472443	0.0388741	2.06781	0.0222702	0.322552	0.989693	0.034567	0.031075	2.15611	0.013938	0.547835	0.601181	0.0437277	0.0756845	1.77806	0.0279554	0.0974952	1.65712	0.0468697	0.0351319	2.10925	0.0151352	0.469922	0.722868	0.0300597	0.0485421	1.97259	NA	No_Assoc	0.00452023	NA	No_Assoc	0.310639	NA	NA	NA	NA	NA	NA	NA	NA	NA	NA	NA	NA	NA	NA	NA	NA	NA	NA	NA	NA
MAD1L1	Q9Y6D9	seq13618.15	MD1L1	Mitotic spindle assembly checkpoint protein MAD1		-0.21926	1.88444e-15	-8.05577	-0.309558	9.03029e-21	-9.54454	-0.256574	8.37592e-35	-12.3063	-0.303882	2.09083e-30	-11.7822	-0.425749	2.04387e-44	-14.6524	-0.357587	1.01015e-76	-18.5385	0.0323953	0.307058	1.02185	0.0263653	0.472243	0.719092	0.0298157	0.213757	1.2433	-0.000573778	0.984008	-0.0200481	-0.0306031	0.310393	-1.01489	-0.0148051	0.47572	-0.713203	0.058272	0.045425	2.00279	0.023421	0.478654	0.708722	0.0430536	0.0486632	1.97153	-0.0147041	0.597743	-0.52779	-0.0285577	0.308954	-1.01791	-0.0215824	0.27494	-1.09176	NA	No_Assoc	-0.173466	NA	Decreased	-4.51576	NA	NA	NA	NA	NA	NA	NA	NA	NA	NA	NA	NA	NA	NA	NA	NA	NA	NA	NA	NA
MYOM3	Q5VTT5	seq13966.30	MYOM3	Myomesin-3		-0.0118026	0.666307	-0.431329	0.0514609	0.113023	1.58607	0.014492	0.488426	0.692815	0.0261573	0.330251	0.974002	-0.0410685	0.181098	-1.33827	-0.00299828	0.88206	-0.148359	-0.00723113	0.772763	-0.288828	0.0622707	0.0278878	2.20194	0.0233067	0.213752	1.24331	0.0315131	0.163319	1.39485	-0.0315326	0.175939	-1.35428	0.000939972	0.953771	0.0579725	-0.00289992	0.899499	-0.126321	0.0482828	0.0595294	1.88632	0.0199172	0.243849	1.16542	0.0288955	0.188019	1.31721	-0.0219821	0.31361	-1.00816	0.00330237	0.830902	0.213544	NA	No_Assoc	0.451067	NA	No_Assoc	-2.44669	NA	NA	NA	NA	-1.04089	0.67732	No_Assoc	No_Assoc	NA	NA	NA	NA	NA	NA	NA	NA	NA	NA	NA	NA
EHMT2	Q96KQ7	seq5843.60	NG36	Histone-lysine N-methyltransferase EHMT2		-0.0474474	0.0937369	-1.67733	-0.0147344	0.624948	-0.488993	-0.0321228	0.119333	-1.55758	-0.101471	0.000254621	-3.66849	-0.059819	0.0353126	-2.10746	-0.081183	4.16487e-05	-4.09814	0.0234996	0.371239	0.894491	0.0228256	0.387737	0.864089	0.0231644	0.213662	1.24356	-0.01132	0.634228	-0.475906	-0.0187702	0.385682	-0.867837	-0.0153982	0.335924	-0.962251	0.0191553	0.426938	0.794712	0.0182002	0.445418	0.763365	0.0186725	0.27064	1.10159	-0.00885441	0.701826	-0.382948	-0.0156278	0.438535	-0.774966	-0.0127015	0.403295	-0.835751	NA	No_Assoc	0.510375	NA	No_Assoc	-0.645	NA	NA	NA	NA	NA	NA	NA	NA	NA	NA	NA	NA	NA	NA	NA	NA	NA	NA	NA	NA
BUB1	O43683	seq12033.3	BUB1	Mitotic checkpoint serine/threonine-protein kinase BUB1		0.137738	9.14243e-07	4.93508	0.1075	0.00152802	3.17758	0.125493	5.5776e-09	5.82895	0.219762	1.22914e-15	8.11133	0.0804223	0.0142247	2.4556	0.163148	5.4886e-15	7.81518	0.0098445	0.71842	0.360657	0.0422602	0.15052	1.43875	0.0248659	0.213648	1.2436	0.0550764	0.0258708	2.23093	-0.00168053	0.946508	-0.0671088	0.0271023	0.123173	1.54159	0.0184105	0.462771	0.734528	0.0418448	0.11049	1.59734	0.0296103	0.102047	1.63501	0.0507183	0.0348512	2.1125	-0.00153389	0.947552	-0.0657966	0.0238237	0.154323	1.42443	NA	No_Assoc	0.0996228	NA	No_Assoc	2.09661	NA	NA	NA	NA	NA	NA	NA	NA	NA	NA	NA	NA	NA	NA	NA	NA	NA	NA	NA	NA
HIF1A	Q16665	seq13089.6	HIF-1a	Hypoxia-inducible factor 1-alpha		0.00753893	0.782709	0.275853	0.0393191	0.222835	1.21975	0.0208292	0.3177	0.999195	0.0405077	0.134813	1.49641	-0.0244287	0.424151	-0.799553	0.0119503	0.555317	0.589812	-0.00406765	0.870657	-0.16286	0.0578764	0.0399073	2.05729	0.0232363	0.213471	1.24408	0.026822	0.240861	1.17343	-0.0047025	0.838318	-0.204096	0.0111853	0.490636	0.689297	-0.0152785	0.505043	-0.666782	0.047185	0.0638481	1.85522	0.0127064	0.455432	0.74639	0.032668	0.142032	1.46925	0.00284715	0.89451	0.132632	0.0172337	0.264454	1.11592	NA	No_Assoc	0.373793	NA	No_Assoc	-3.12595	NA	NA	NA	NA	NA	NA	NA	NA	NA	NA	NA	NA	NA	NA	NA	NA	NA	NA	NA	NA
SHC2	P98077	seq14074.2	SHC2	SHC-transforming protein 2		0.0330613	0.229313	1.20274	-0.0431055	0.157044	-1.41608	-0.00115107	0.955006	-0.0564219	0.0151155	0.572198	0.564973	-0.0724889	0.0116397	-2.52727	-0.0256432	0.189958	-1.3107	0.0431071	0.0862737	1.71681	-0.000172101	0.994844	-0.00646412	0.022734	0.213297	1.24455	0.0273818	0.223561	1.21775	-0.0213747	0.328429	-0.977737	0.00231738	0.882465	0.147845	0.0420452	0.067915	1.82723	0.00108205	0.964069	0.0450588	0.0224377	0.176854	1.3505	0.0279445	0.20068	1.28033	-0.0222652	0.273927	-1.09464	0.00107262	0.942536	0.0720829	NA	No_Assoc	0.337324	NA	No_Assoc	3.45194	NA	NA	NA	NA	NA	NA	NA	NA	NA	NA	NA	NA	NA	NA	NA	NA	NA	NA	NA	NA
UGT2B15	P54855	seq25080.16	UDB15	UDP-glucuronosyltransferase 2B15		-0.0448974	0.102321	-1.63497	-0.0660219	0.0281453	-2.19831	-0.0545164	0.00714462	-2.69003	-0.0782843	0.00361916	-2.91543	-0.106432	0.0001625	-3.7849	-0.091709	2.33072e-06	-4.7224	0.0364452	0.155641	1.4208	0.00850848	0.749336	0.3196	0.0229956	0.213169	1.2449	0.0248094	0.286337	1.06668	-0.0181852	0.40291	-0.836777	0.00185534	0.906987	0.11684	0.0348335	0.13905	1.48035	0.0222057	0.354769	0.925792	0.0286405	0.0881808	1.70507	0.0255868	0.258451	1.13061	-0.0276776	0.171259	-1.36912	-0.00403847	0.788803	-0.267866	NA	No_Assoc	-1.03061	NA	No_Assoc	-1.54003	NA	NA	NA	NA	NA	NA	NA	NA	NA	NA	NA	NA	NA	NA	NA	NA	NA	NA	NA	NA
NONO	Q15233	seq24910.18	NonO protein	Non-POU domain-containing octamer-binding protein		-0.112321	6.83457e-05	-3.99599	-0.111775	0.00024735	-3.67804	-0.112069	5.60392e-08	-5.431	-0.200746	3.2669e-13	-7.36563	-0.177866	4.8679e-10	-6.28466	-0.189737	4.25034e-22	-9.6649	0.0201994	0.461104	0.737269	0.0282971	0.305405	1.02543	0.0242192	0.212883	1.24568	-0.0325585	0.189787	-1.31195	-0.0125863	0.580763	-0.552449	-0.0217205	0.195596	-1.2942	0.0314517	0.211496	1.25013	0.0241253	0.331773	0.971017	0.0277426	0.116572	1.56932	-0.0384254	0.111778	-1.59143	-0.00970812	0.647972	-0.456719	-0.0222468	0.163202	-1.39438	NA	No_Assoc	0.667239	NA	No_Assoc	-3.69296	NA	NA	NA	NA	NA	NA	NA	NA	NA	NA	NA	NA	NA	NA	NA	NA	NA	NA	NA	NA
RAB22A	Q9UL26	seq12408.333	RB22A	Ras-related protein Rab-22A		0.187815	3.19378e-11	6.7001	0.277222	1.5881e-19	9.2174	0.229377	4.78435e-29	11.1858	0.220368	6.15616e-16	8.19925	0.333948	1.56594e-31	12.0711	0.275516	2.44674e-46	14.2922	0.0226568	0.426417	0.795609	0.0306949	0.328624	0.977343	0.0262836	0.212804	1.24589	0.0105233	0.68022	0.412264	0.0259514	0.315194	1.00486	0.0181471	0.317509	0.999591	0.0139478	0.59364	0.533712	0.0294668	0.29828	1.04064	0.0210863	0.272209	1.09799	0.0151605	0.541792	0.61028	0.0268571	0.264319	1.11684	0.0211988	0.219855	1.22691	NA	No_Assoc	-0.0655056	NA	No_Assoc	-2.24047	-1.55873	No_Assoc	NA	NA	NA	NA	NA	NA	NA	NA	NA	NA	NA	NA	NA	NA	NA	NA	NA	NA
PKLR	P30613	seq11203.97	KPYR	Pyruvate kinase PKLR		-0.120635	3.01502e-05	-4.18949	-0.111859	0.000313978	-3.61624	-0.116561	3.19409e-08	-5.53045	-0.194958	1.18979e-12	-7.18883	-0.199281	8.31154e-12	-6.91613	-0.196989	1.96138e-23	-9.97498	0.0187276	0.506103	0.665132	0.0311159	0.271944	1.09921	0.0248885	0.212488	1.24675	-0.0295255	0.237061	-1.183	-0.0304307	0.19508	-1.29658	-0.0300059	0.0792649	-1.75497	0.0231927	0.368277	0.90007	0.0188434	0.461182	0.737192	0.0210005	0.247172	1.15725	-0.0320267	0.185898	-1.32363	-0.0217507	0.320396	-0.994148	-0.0263732	0.104132	-1.62514	NA	No_Assoc	0.665577	NA	No_Assoc	-2.20431	0.730488	No_Assoc	NA	NA	NA	NA	NA	NA	NA	NA	NA	NA	NA	NA	NA	NA	NA	NA	NA	NA
ANP32C	O43423	seq22398.5	AN32C	Acidic leucine-rich nuclear phosphoprotein 32 family member C		0.116414	2.41184e-05	4.23951	0.127474	4.47624e-05	4.09856	0.121258	3.84527e-09	5.89072	0.112689	3.46343e-05	4.15633	0.105961	0.000318278	3.61189	0.10959	3.71564e-08	5.50386	0.0159416	0.544758	0.605806	0.0328166	0.239177	1.17772	0.0238968	0.211642	1.24906	-0.0227511	0.340998	-0.952576	-0.0165823	0.470061	-0.722642	-0.0195433	0.237576	-1.18107	-0.0146005	0.546336	-0.603433	0.0036247	0.886083	0.143298	-0.00589248	0.736111	-0.337008	-0.00661117	0.776733	-0.283643	0.00386184	0.85735	0.179794	-0.000947734	0.952154	-0.0600016	NA	No_Assoc	1.05595	NA	No_Assoc	-1.2347	-1.73676	No_Assoc	NA	NA	NA	NA	NA	NA	NA	NA	NA	NA	NA	NA	NA	NA	NA	NA	NA	NA
UAP1	Q16222	seq13580.2	Sperm-associated antigen 2	UDP-N-acetylhexosamine pyrophosphorylase		0.177451	3.05176e-10	6.34964	0.155382	5.88765e-06	4.55366	0.168591	6.30675e-15	7.79766	0.224995	2.73036e-16	8.30162	0.150494	3.33359e-06	4.67422	0.194097	7.88611e-21	9.36117	0.0264692	0.34546	0.943803	0.025641	0.407262	0.829056	0.0260955	0.209092	1.25607	0.0294015	0.246851	1.1586	-0.00531871	0.83441	-0.209101	0.0120819	0.50125	0.672524	0.0186435	0.468923	0.724464	0.0175997	0.528254	0.630885	0.0181636	0.336922	0.960264	0.0335137	0.174683	1.35812	0.000166779	0.99439	0.00703294	0.0161772	0.34409	0.946115	NA	No_Assoc	0.364502	NA	Increased	3.29557	NA	NA	4.66632	Increased	NA	NA	NA	NA	NA	NA	NA	NA	NA	NA	NA	NA	NA	NA	NA	NA
NPM1	P06748	seq8870.38	NPM1	Nucleophosmin		-0.0614705	0.0292028	-2.18338	-0.102267	0.00127291	-3.23066	-0.0794887	0.000157785	-3.77849	-0.109849	5.56091e-05	-4.04537	-0.136659	4.7349e-06	-4.59993	-0.122052	1.13344e-09	-6.08939	0.0310129	0.242961	1.1682	0.0168189	0.554782	0.590799	0.0244108	0.208649	1.25729	0.00571673	0.809494	0.241133	0.00790037	0.736123	0.33708	0.00682106	0.682363	0.40924	0.0443649	0.0685765	1.82287	0.0249625	0.331161	0.972228	0.0351823	0.0463926	1.9918	-0.00171668	0.940466	-0.0746999	0.00223586	0.918474	0.102381	0.000360279	0.981843	0.0227582	NA	No_Assoc	-0.930386	NA	No_Assoc	-0.0732777	NA	NA	0.670325	No_Assoc	NA	NA	NA	NA	NA	NA	NA	NA	NA	NA	NA	NA	NA	NA	NA	NA
ADH7	P40394	seq11377.19	ADH7	Alcohol dehydrogenase class 4 mu/sigma chain		-0.0678753	0.015944	-2.41366	-0.119566	8.58634e-05	-3.94287	-0.0917747	8.55409e-06	-4.45083	-0.193997	4.68689e-13	-7.31619	-0.120822	2.54202e-05	-4.22995	-0.160125	1.72526e-16	-8.23978	0.0644106	0.0174406	2.38064	-0.0168471	0.537787	-0.616367	0.0241954	0.208283	1.2583	-0.0393354	0.102165	-1.63572	0.00758456	0.733257	0.340888	-0.0140556	0.389435	-0.860642	0.0338549	0.17425	1.35949	-0.0151005	0.542315	-0.609517	0.00925098	0.598387	0.526721	-0.0226624	0.333339	-0.967807	0.00632691	0.761243	0.303929	-0.00647018	0.677501	-0.415875	NA	No_Assoc	0.103119	NA	Decreased	-4.83019	NA	NA	NA	NA	NA	NA	NA	NA	NA	NA	NA	NA	NA	NA	NA	NA	NA	NA	NA	NA
IDE	P14735	seq3197.70	IDE	Insulin-degrading enzyme		-0.202528	5.89122e-13	-7.28411	-0.275808	2.73579e-17	-8.60625	-0.233999	7.8402e-29	-11.1419	-0.263362	7.16492e-22	-9.80381	-0.424637	4.04244e-46	-14.9833	-0.339686	5.52932e-68	-17.4229	0.00739882	0.807814	0.243302	0.0590664	0.0979864	1.65619	0.02915	0.207769	1.25972	0.0134972	0.622812	0.491998	-0.0542271	0.0656295	-1.8429	-0.0179958	0.369798	-0.896852	0.0146737	0.598828	0.526229	0.0457356	0.155495	1.42142	0.0279966	0.183985	1.32858	0.00944647	0.72326	0.35419	-0.0447667	0.102036	-1.63652	-0.0169736	0.374088	-0.888842	NA	No_Assoc	-2.14584	NA	Decreased	-5.87116	-0.055963	No_Assoc	NA	NA	NA	NA	NA	NA	NA	NA	NA	NA	NA	NA	NA	NA	NA	NA	NA	NA
ACADSB	P45954	seq17403.14	acyl-Coenzyme A dehydrogenase	Short/branched chain specific acyl-CoA dehydrogenase, mitochondrial		0.218026	3.6805e-15	7.96943	0.255141	2.8238e-15	8.01793	0.2338	1.84203e-29	11.2702	0.265724	1.50937e-22	9.96989	0.295836	1.3185e-22	10.0114	0.279232	3.35998e-45	14.1086	0.036645	0.211904	1.24902	0.0161045	0.616431	0.501063	0.0273088	0.207566	1.26029	0.0206714	0.438637	0.774756	-0.0070746	0.789189	-0.267432	0.0066797	0.722158	0.355576	0.018033	0.503461	0.669257	0.0162675	0.57459	0.561481	0.0172142	0.382961	0.872453	0.0305198	0.239978	1.17563	-0.00721916	0.769211	-0.293483	0.0106342	0.551465	0.595566	NA	No_Assoc	-1.46116	NA	No_Assoc	2.29988	0.563602	No_Assoc	NA	NA	NA	NA	NA	NA	NA	NA	NA	NA	NA	NA	NA	NA	NA	NA	NA	NA
IL3	P08700	seq4717.55	IL-3	Interleukin-3		-0.151083	6.06598e-08	-5.45204	-0.167196	1.56796e-07	-5.28162	-0.158073	3.42543e-14	-7.58114	-0.226241	4.58026e-17	-8.52653	-0.255724	9.40079e-18	-8.74209	-0.239549	3.56331e-34	-12.1889	0.0301002	0.290612	1.05726	0.0215333	0.47351	0.71705	0.0260451	0.207455	1.26059	-0.00567737	0.825144	-0.220983	-0.0274343	0.262718	-1.12062	-0.0170803	0.335187	-0.963719	0.0621366	0.0176183	2.37692	0.0297196	0.273263	1.09618	0.0465185	0.0134379	2.47195	-0.0236488	0.345226	-0.944273	-0.0332945	0.143919	-1.4625	-0.0289304	0.085913	-1.71736	NA	No_Assoc	0.146512	NA	No_Assoc	-2.56429	NA	NA	NA	NA	NA	NA	NA	NA	NA	NA	NA	NA	NA	NA	NA	NA	NA	NA	NA	NA
NCR1	O76036	seq5104.57	NKp46	Natural cytotoxicity triggering receptor 1		0.00784706	0.774496	0.286564	0.0446954	0.176782	1.35164	0.0228367	0.278901	1.08279	-0.0280265	0.298277	-1.04059	0.0176702	0.568435	0.570539	-0.00834928	0.681203	-0.410822	0.0229008	0.360487	0.914793	0.0250246	0.384514	0.869977	0.0238161	0.20724	1.26119	-0.00882049	0.697466	-0.388838	-0.00623574	0.792527	-0.263098	-0.00758476	0.643488	-0.462827	0.0160347	0.485282	0.698053	0.0205432	0.429655	0.790092	0.0180111	0.295446	1.04625	-0.00562693	0.798762	-0.255007	-0.00301943	0.891326	-0.13666	-0.00432488	0.781777	-0.277004	NA	No_Assoc	-1.12603	NA	No_Assoc	-2.14558	0.23328	No_Assoc	NA	NA	NA	NA	NA	NA	NA	NA	NA	NA	NA	NA	NA	NA	NA	NA	NA	NA
PNLIPRP2	P54317	seq6957.14	LIPR2	Pancreatic lipase-related protein 2		-0.0201742	0.468337	-0.725418	-0.0352267	0.260996	-1.12464	-0.0268095	0.197346	-1.28915	-0.0744475	0.00583607	-2.76179	-0.0677295	0.021857	-2.29623	-0.0713901	0.000333551	-3.58774	0.0285906	0.265139	1.11485	0.0179713	0.513093	0.654251	0.023645	0.207172	1.26138	-0.0141756	0.536693	-0.618	-0.0053299	0.813504	-0.235967	-0.00968468	0.547341	-0.601749	0.0363936	0.121212	1.55081	0.0111409	0.652846	0.44994	0.024444	0.151257	1.43511	-0.0184894	0.406214	-0.830869	-0.000600842	0.977225	-0.0285553	-0.00904484	0.554123	-0.591594	NA	No_Assoc	0.83474	NA	No_Assoc	-1.11064	0.301355	No_Assoc	NA	NA	-0.235643	1.72708	No_Assoc	No_Assoc	NA	NA	NA	NA	NA	NA	NA	NA	NA	NA	NA	NA
ATP4B	P51164	seq9994.217	ATP4B	Potassium-transporting ATPase subunit beta		-0.0385231	0.170158	-1.37253	0.0257428	0.406118	0.831077	-0.00954774	0.646197	-0.459052	-0.0503562	0.0645128	-1.85034	-0.0228171	0.4348	-0.781302	-0.0375565	0.0592499	-1.88633	0.00013308	0.995887	0.00515629	0.0492154	0.0685977	1.82294	0.02357	0.206444	1.26341	-0.00320601	0.889767	-0.138629	0.00720262	0.745382	0.32482	0.00221704	0.889832	0.138516	0.00397336	0.86669	0.167901	0.0439568	0.0726336	1.79694	0.023303	0.170661	1.37008	-0.00497162	0.824838	-0.221376	0.0107992	0.60288	0.520421	0.00353583	0.816541	0.231997	NA	No_Assoc	-1.03046	NA	No_Assoc	0.711362	NA	NA	NA	NA	NA	NA	NA	NA	NA	NA	NA	NA	NA	NA	NA	NA	NA	NA	NA	NA
OSTF1	Q92882	seq19118.47	OSTF1	Osteoclast-stimulating factor 1		-0.0614071	0.028062	-2.19908	-0.179943	5.38555e-09	-5.88388	-0.1153	2.253e-08	-5.59136	-0.126569	4.10103e-06	-4.62751	-0.234382	4.33815e-16	-8.26045	-0.178498	1.25179e-19	-9.0645	0.036997	0.161424	1.40116	0.00976491	0.738484	0.333951	0.0247653	0.206326	1.26373	0.00119075	0.960346	0.0497299	-0.00514135	0.830685	-0.213876	-0.00196282	0.907889	-0.115701	0.0659943	0.00655196	2.72357	0.031494	0.232371	1.19497	0.0501907	0.0048968	2.81375	-0.0143884	0.537734	-0.616421	-0.0203347	0.36346	-0.909191	-0.0174885	0.278833	-1.08295	NA	No_Assoc	-0.830317	NA	Decreased	-2.24751	NA	NA	NA	NA	NA	NA	NA	NA	NA	NA	NA	NA	NA	NA	NA	NA	NA	NA	NA	NA
NARS2	Q96I59	seq23658.1	SYNM	Probable asparagine--tRNA ligase, mitochondrial		-0.0557254	0.0437818	-2.01831	-0.0212836	0.46957	-0.723439	-0.0395967	0.049208	-1.96678	-0.0766497	0.00429661	-2.861	-0.058671	0.0337516	-2.1258	-0.0679274	0.000410037	-3.53354	0.0103356	0.688741	0.400663	0.0357745	0.165754	1.38694	0.0230562	0.206208	1.26406	0.00642307	0.780525	0.278699	0.0103845	0.62326	0.491381	0.00857503	0.581959	0.550526	0.0126311	0.593554	0.533838	0.0141012	0.544924	0.605582	0.0133779	0.420202	0.806071	0.00514052	0.818514	0.229507	0.0255771	0.193577	1.30091	0.0166832	0.258865	1.12908	NA	No_Assoc	0.0299577	NA	No_Assoc	-0.921552	NA	NA	NA	NA	NA	NA	NA	NA	NA	NA	NA	NA	NA	NA	NA	NA	NA	NA	NA	NA
HAPLN1	P10915	seq3196.6	HPLN1	Hyaluronan and proteoglycan link protein 1		0.0422094	0.126179	1.53042	0.0940115	0.0026658	3.01098	0.0649139	0.00168727	3.14038	0.070879	0.00825634	2.64583	0.0491992	0.0950591	1.67079	0.0610615	0.0020599	3.08146	0.012435	0.623802	0.490598	0.0366147	0.182956	1.33259	0.0235516	0.206174	1.26415	0.0352004	0.123724	1.54042	-0.0210084	0.35199	-0.93115	0.00673786	0.674722	0.419676	0.00667013	0.774324	0.286789	0.0494315	0.0463137	1.99488	0.0266981	0.115406	1.57435	0.0381316	0.0867824	1.71405	-0.0298046	0.156555	-1.41777	0.00224265	0.883309	0.146776	NA	No_Assoc	-0.144432	NA	No_Assoc	-2.34248	-0.84694	No_Assoc	1.11998	No_Assoc	NA	NA	NA	NA	NA	NA	NA	NA	NA	NA	NA	NA	NA	NA	NA	NA
FCER2	P06734	seq3291.30	CD23	Low affinity immunoglobulin epsilon Fc receptor		0.168083	7.18974e-10	6.21223	0.287911	2.94698e-22	9.92767	0.223846	1.10962e-29	11.3147	0.272548	1.31691e-25	10.7055	0.252991	1.63922e-19	9.21686	0.263504	2.99206e-45	14.1168	-0.0179649	0.527801	-0.631551	0.0752751	0.0123355	2.50679	0.026133	0.205706	1.26546	0.0489584	0.0539154	1.92942	-0.0405346	0.102668	-1.6335	0.00321343	0.856267	0.181128	-0.0133203	0.610676	-0.509243	0.0578516	0.0327082	2.13852	0.0210688	0.262533	1.12042	0.0470855	0.0575326	1.90108	-0.0282032	0.221342	-1.22371	0.00673575	0.689733	0.399217	NA	No_Assoc	0.410874	NA	No_Assoc	-1.39691	0.772468	No_Assoc	NA	NA	3.51725	-3.80174	Increased	Decreased	NA	NA	NA	NA	NA	NA	NA	NA	0.0427459	0.139578	No assoc	No assoc
MORF4L2	Q15014	seq24443.8	MO4L2	Mortality factor 4-like protein 2		0.151121	5.27244e-07	5.04472	0.220976	6.67245e-11	6.5975	0.182166	3.39467e-16	8.15841	0.211057	1.10038e-12	7.19781	0.203389	6.66898e-10	6.23278	0.207632	1.73603e-21	9.51975	0.00537229	0.857119	0.180083	0.0503164	0.102684	1.63344	0.0271243	0.205611	1.26573	0.0136741	0.612173	0.507113	-0.0112676	0.669955	-0.426333	0.000953135	0.959725	0.0504981	0.0067844	0.804348	0.247781	0.0236411	0.390539	0.859005	0.0151695	0.434505	0.781505	0.0130955	0.618872	0.497585	0.00708048	0.774053	0.287154	0.00989224	0.582488	0.549755	NA	No_Assoc	-0.255934	NA	No_Assoc	2.07436	0.210441	No_Assoc	NA	NA	NA	NA	NA	NA	NA	NA	NA	NA	NA	NA	NA	NA	NA	NA	NA	NA
PRRG1	O14668	seq8306.54	TMG1:CD	Transmembrane gamma-carboxyglutamic acid protein 1:Cytoplasmic domain		0.0361778	0.194902	1.29696	0.0824364	0.00740485	2.68339	0.0570815	0.00570901	2.76404	0.0210558	0.432496	0.785199	0.111598	0.000123309	3.85417	0.0628589	0.00139862	3.19494	0.0321373	0.206557	1.2638	0.0136475	0.616199	0.501398	0.0235202	0.205593	1.26578	0.013738	0.543895	0.607113	0.0223711	0.313969	1.00742	0.0181358	0.252514	1.14426	0.0432949	0.0636868	1.85615	0.0283476	0.248776	1.15399	0.036208	0.0323045	2.14062	0.00729098	0.740407	0.331394	0.0126815	0.54101	0.611492	0.0101453	0.501407	0.672277	NA	No_Assoc	-0.405842	NA	No_Assoc	1.831	NA	NA	2.61173	Increased	NA	NA	NA	NA	NA	NA	-1.77841	-0.584081	-2.12076	No assoc	No assoc	No assoc	NA	NA	NA	NA
DKKL1	Q9UK85	seq3644.5	Soggy-1	Dickkopf-like protein 1		-0.14373	2.03495e-07	-5.22715	-0.119584	9.97035e-05	-3.90673	-0.132947	8.06782e-11	-6.49933	-0.189227	1.89215e-12	-7.11852	-0.240874	3.38751e-17	-8.58334	-0.213652	1.73911e-28	-11.0708	0.00468635	0.863594	0.171839	0.0471076	0.0984246	1.65406	0.0249781	0.204764	1.2681	-0.00604355	0.806895	-0.244489	-0.0412308	0.0747456	-1.78386	-0.0248172	0.141569	-1.46997	0.0371236	0.138885	1.48096	0.0391603	0.12751	1.52525	0.0381175	0.0335713	2.12518	-0.0233957	0.332765	-0.96896	-0.0357716	0.0974375	-1.65894	-0.0302806	0.0597318	-1.88277	NA	No_Assoc	0.578566	NA	No_Assoc	-3.2618	0.152297	No_Assoc	NA	NA	1.87998	-1.60645	No_Assoc	No_Assoc	NA	NA	NA	NA	NA	NA	NA	NA	NA	NA	NA	NA
FABP12	A6NFH5	seq18888.37	FBP12	Fatty acid-binding protein 12		0.105363	0.000121095	3.85664	0.133758	5.7904e-05	4.03751	0.116856	2.95345e-08	5.54417	0.162517	1.25692e-09	6.12134	0.146523	2.81531e-06	4.70927	0.155779	1.22598e-14	7.71331	0.0134526	0.603791	0.519096	0.0392989	0.183234	1.33174	0.0247068	0.204508	1.26881	0.0437117	0.0618867	1.86887	0.02927	0.227003	1.20882	0.0367409	0.0289613	2.18401	0.000360457	0.987923	0.0151405	0.0340179	0.201406	1.27836	0.0153236	0.387784	0.863643	0.050562	0.026356	2.22371	0.0328266	0.145297	1.45743	0.0416104	0.00931248	2.60036	NA	No_Assoc	-0.209627	NA	No_Assoc	1.45771	NA	NA	NA	NA	NA	NA	NA	NA	NA	NA	NA	NA	NA	NA	NA	NA	NA	NA	NA	NA
DDT	P30046	seq19237.17	D-dopachrome decarboxylase	D-dopachrome decarboxylase		-0.0252721	0.354564	-0.926136	0.0570279	0.0754087	1.77973	0.00932371	0.653582	0.448791	0.0288973	0.278291	1.08466	0.0548837	0.0686826	1.82237	0.0403055	0.0433972	2.01987	0.0058116	0.816238	0.232438	0.0458534	0.100777	1.64255	0.0236348	0.204439	1.269	0.0703811	0.00173571	3.13928	0.0446535	0.0503906	1.9589	0.057731	0.000304113	3.61177	0.012447	0.587317	0.542878	0.0512832	0.0423924	2.03215	0.0300082	0.0770072	1.76832	0.065999	0.00251672	3.02784	0.0413008	0.052869	1.9382	0.0533701	0.000460802	3.50256	NA	No_Assoc	1.03786	NA	No_Assoc	1.18371	NA	NA	6.39751	Increased	1.69506	4.79161	No_Assoc	Increased	NA	NA	NA	NA	NA	NA	NA	NA	NA	NA	NA	NA
PDE4D	Q08499	seq5255.22	PDE4D	cAMP-specific 3',5'-cyclic phosphodiesterase 4D		-0.0849158	0.00202397	-3.0935	-0.0130757	0.702472	-0.382114	-0.0567879	0.00799782	-2.65216	-0.116166	1.24418e-05	-4.38814	-0.0569357	0.0851552	-1.72353	-0.0930035	6.72942e-06	-4.50207	0.0167143	0.520599	0.642614	0.0357808	0.232213	1.19554	0.0249184	0.204345	1.26927	0.0119198	0.607494	0.51379	0.00508229	0.838577	0.203777	0.00874796	0.606562	0.514987	0.0149317	0.531524	0.625864	0.0201665	0.461779	0.736258	0.01719	0.339316	0.955517	0.0125023	0.578677	0.555471	0.0160281	0.495687	0.681588	0.014188	0.382897	0.87257	NA	No_Assoc	-1.16865	NA	No_Assoc	-1.11611	NA	NA	NA	NA	NA	NA	NA	NA	NA	NA	NA	NA	NA	NA	NA	NA	NA	NA	NA	NA
ANAPC7	Q9UJX3	seq11690.47	APC7	Anaphase-promoting complex subunit 7		0.00275772	0.92071	0.09956	-0.0759685	0.0143112	-2.45341	-0.0322369	0.1184	-1.56153	-0.0919023	0.000526388	-3.47645	-0.0609987	0.0361785	-2.09759	-0.0779195	6.79437e-05	-3.98337	0.052587	0.0385176	2.07161	-0.00981904	0.718882	-0.36005	0.0236172	0.203711	1.27105	-0.0313299	0.164613	-1.39058	0.0218898	0.326804	0.981029	-0.00446254	0.778343	-0.281479	0.0569314	0.014485	2.44861	0.0204868	0.405785	0.83167	0.0397608	0.0186954	2.35155	-0.0334729	0.125518	-1.5331	0.00100822	0.961413	0.0483919	-0.0154255	0.306125	-1.02339	NA	No_Assoc	-0.872217	NA	No_Assoc	1.75303	NA	NA	NA	NA	NA	NA	NA	NA	NA	NA	NA	NA	NA	NA	NA	NA	NA	NA	NA	NA
SSR2	P43308	seq21837.3	SSRB	Translocon-associated protein subunit beta		-0.0177843	0.518712	-0.645526	0.00426805	0.883084	0.147097	-0.00732893	0.713741	-0.366836	-0.064805	0.0155785	-2.42216	-0.0178425	0.51411	-0.652677	-0.0418293	0.0287	-2.18758	0.041425	0.102524	1.63401	0.004206	0.867788	0.16651	0.0227479	0.203631	1.27128	0.00765892	0.737994	0.33459	-0.0208335	0.31248	-1.01053	-0.00807247	0.598224	-0.526956	0.0567566	0.0148717	2.4391	0.000845212	0.970555	0.0369207	0.0283444	0.0824084	1.73688	-0.00116089	0.958474	-0.0520795	-0.0187224	0.330796	-0.972975	-0.0112237	0.440978	-0.770543	NA	No_Assoc	-0.0216956	NA	No_Assoc	-1.67303	NA	NA	NA	NA	NA	NA	NA	NA	NA	NA	NA	NA	NA	NA	NA	NA	NA	NA	NA	NA
RAD1	O60671	seq12670.15	RAD1	Cell cycle checkpoint protein RAD1		0.030533	0.26684	1.11089	0.123529	0.000178296	3.76172	0.0688428	0.00108969	3.26628	0.0576213	0.0328206	2.13676	0.107066	0.00058905	3.44736	0.0788749	0.000107228	3.87363	0.00852115	0.734565	0.339139	0.0451646	0.120487	1.55403	0.0241946	0.203051	1.27291	0.0281884	0.215806	1.23842	0.0127666	0.59545	0.531122	0.0208975	0.206081	1.26441	0.00316937	0.891113	0.136925	0.0305159	0.244617	1.1642	0.015151	0.38253	0.873244	0.0309573	0.16211	1.39889	0.0229359	0.305986	1.0242	0.0269942	0.08636	1.71492	NA	No_Assoc	-0.789068	NA	No_Assoc	-0.659039	-0.151531	No_Assoc	NA	NA	NA	NA	NA	NA	NA	NA	NA	NA	NA	NA	NA	NA	NA	NA	NA	NA
TMEM167B	Q9NRX6	seq13421.17	KISHB	Protein kish-B		-0.0738236	0.00628546	-2.73732	-0.00786457	0.784141	-0.273997	-0.0428963	0.029072	-2.18251	-0.0899911	0.000700673	-3.39812	-0.0823564	0.00298155	-2.97655	-0.0863409	6.39103e-06	-4.51302	-0.00515316	0.83768	-0.204907	0.0491881	0.047079	1.98793	0.0224591	0.202894	1.27335	0.000225881	0.992082	0.0099258	-0.0117316	0.580064	-0.553464	-0.00617678	0.69046	-0.398231	-0.0127688	0.580326	-0.553059	0.0429379	0.0526512	1.93998	0.0162597	0.308833	1.01767	0.00483478	0.82719	0.218354	-0.00721837	0.715183	-0.365003	-0.00186988	0.899119	-0.126774	NA	No_Assoc	0.0820195	NA	No_Assoc	-1.85274	NA	NA	NA	NA	NA	NA	NA	NA	NA	NA	NA	NA	NA	NA	NA	NA	NA	NA	NA	NA
PCDHGA2	Q9Y5H1	seq7175.4	PCDG2	Protocadherin gamma-A2		-0.204651	1.08887e-12	-7.19587	-0.251515	2.543e-15	-8.03463	-0.225841	7.45282e-27	-10.7288	-0.285885	2.91486e-25	-10.6238	-0.4207	3.04694e-48	-15.3826	-0.352201	2.67529e-75	-18.3614	0.0118057	0.701312	0.383641	0.0494299	0.142268	1.46852	0.0289356	0.202652	1.27403	-0.0233989	0.396163	-0.848799	-0.0977751	0.000416475	-3.54101	-0.0605262	0.00191888	-3.10251	0.0260036	0.356725	0.921979	0.0391607	0.196019	1.29382	0.0321185	0.119575	1.55656	-0.0309717	0.247518	-1.15697	-0.0905702	0.000425332	-3.53541	-0.0620807	0.000796015	-3.35418	NA	No_Assoc	-0.382971	NA	Decreased	-5.20578	NA	NA	NA	NA	NA	NA	NA	NA	NA	NA	NA	NA	NA	NA	NA	NA	NA	NA	NA	NA
SKA1	Q96BD8	seq21370.45	SKA1	Spindle and kinetochore-associated protein 1		0.0861537	0.00300239	2.9736	0.0428048	0.222653	1.22022	0.0685748	0.00214227	3.06977	0.0954574	0.000891209	3.3312	-0.0137831	0.678069	-0.415214	0.0488119	0.0244306	2.25029	0.0231777	0.39127	0.85763	0.0294279	0.337051	0.960448	0.0259125	0.20107	1.27851	0.0118196	0.631791	0.479332	-0.0236795	0.347765	-0.939355	-0.00553869	0.753362	-0.31421	0.0152358	0.54039	0.612401	0.0218872	0.428445	0.792162	0.018214	0.324542	0.985166	0.016304	0.49667	0.679949	-0.0184982	0.430936	-0.787896	-0.00146401	0.930457	-0.0872705	NA	No_Assoc	-0.888448	NA	No_Assoc	-0.211793	-0.127959	No_Assoc	NA	NA	NA	NA	NA	NA	NA	NA	NA	NA	NA	NA	NA	NA	NA	NA	NA	NA
MST1	P26927	seq4407.10	MSP	Hepatocyte growth factor-like protein		0.0399897	0.192884	1.30291	-0.00334465	0.916659	-0.10467	0.0191949	0.385857	0.867156	-0.03	0.310907	-1.0138	-0.0270791	0.362501	-0.91104	-0.028546	0.173442	-1.36123	0.0425936	0.128188	1.52247	0.0080937	0.770732	0.2915	0.0252131	0.200768	1.27937	-0.0271175	0.278409	-1.08445	-0.0127534	0.576444	-0.558776	-0.0192815	0.25271	-1.14379	0.0368329	0.152219	1.43276	0.00979719	0.695851	0.391045	0.022967	0.200532	1.28004	-0.0237008	0.330564	-0.973423	-0.0139709	0.509493	-0.659873	-0.0181603	0.255671	-1.13668	NA	No_Assoc	0.11324	NA	No_Assoc	-1.25907	1.3151	No_Assoc	1.66418	No_Assoc	-1.39267	1.20555	No_Assoc	No_Assoc	NA	NA	-2.07678	0.479091	-2.59327	No assoc	No assoc	Decreased	NA	NA	NA	NA
ZNF264	O43296	seq9993.11	ZN264	Zinc finger protein 264		-0.200004	1.25249e-12	-7.17696	-0.324109	4.04548e-23	-10.14	-0.253601	1.46232e-33	-12.0733	-0.312048	1.44759e-30	-11.8215	-0.416141	1.55167e-43	-14.4914	-0.359721	1.70921e-76	-18.5102	0.0565751	0.0762746	1.77428	-0.00312878	0.931672	-0.0857621	0.0307185	0.200726	1.27949	-0.0144265	0.618154	-0.498601	-0.0181651	0.540614	-0.612086	-0.0162484	0.432868	-0.784293	0.0719712	0.013879	2.46406	0.0199335	0.544956	0.605534	0.0490493	0.0247667	2.24502	-0.0226956	0.420459	-0.805908	-0.0338539	0.221632	-1.22293	-0.0283704	0.150695	-1.43708	NA	No_Assoc	-1.33385	NA	Decreased	-3.81553	NA	NA	NA	NA	NA	NA	NA	NA	NA	NA	NA	NA	NA	NA	NA	NA	NA	NA	NA	NA
GYG2	O15488	seq25066.32	GLYG2	Glycogenin-2		0.0131957	0.634157	0.476008	0.0303708	0.319577	0.995797	0.0209658	0.306768	1.02203	0.006453	0.812029	0.237862	-0.000533235	0.985186	-0.0185719	0.00315775	0.872773	0.160137	0.0147158	0.560766	0.581871	0.033107	0.213437	1.24493	0.0234499	0.200699	1.27956	0.00815592	0.721235	0.356895	0.000821602	0.969884	0.0377623	0.0043088	0.784514	0.273442	0.0140242	0.546657	0.602952	0.0271421	0.25841	1.13077	0.0203767	0.222501	1.2199	0.00790536	0.722302	0.35547	0.0048804	0.809678	0.240903	0.00625222	0.676334	0.417471	NA	No_Assoc	0.327545	NA	No_Assoc	-0.335458	NA	NA	NA	NA	NA	NA	NA	NA	NA	NA	NA	NA	NA	NA	NA	NA	NA	NA	NA	NA
PTPN11	Q06124	seq11830.48	SHP-2	Tyrosine-protein phosphatase non-receptor type 11		0.00779852	0.7876	0.269489	0.274263	1.51423e-11	6.82068	0.0987171	2.6355e-05	4.20287	0.0654673	0.0185371	2.35793	0.329609	4.61114e-18	8.81914	0.159401	8.55358e-13	7.15198	-0.00249544	0.924721	-0.0945088	0.0875955	0.0190151	2.34884	0.0275866	0.200497	1.28014	0.0544867	0.0201552	2.32657	0.101369	0.000956935	3.31219	0.0718007	0.00011315	3.86051	-0.00404492	0.867067	-0.167422	0.0783825	0.019872	2.3323	0.0240397	0.220407	1.22545	0.0553845	0.0148613	2.4393	0.107877	0.000156716	3.79388	0.0758227	1.92446e-05	4.27348	NA	Increased	3.24005	5.3385	No_Assoc	0.163752	8.09485	Increased	NA	NA	NA	NA	NA	NA	NA	NA	NA	NA	NA	NA	NA	NA	NA	NA	NA	NA
DARS1	P14868	seq12675.14	SYDC	Aspartate--tRNA ligase, cytoplasmic		0.0544605	0.0556204	1.9159	0.0955838	0.00642336	2.7308	0.0708036	0.00133309	3.20876	0.144843	1.099e-07	5.34264	0.0544733	0.101031	1.64131	0.108676	2.26709e-07	5.17599	-0.00119139	0.963928	-0.0452349	0.0616436	0.0441555	2.01504	0.0255569	0.200393	1.28043	0.0802976	0.000623452	3.4305	0.0126183	0.617617	0.49938	0.0490417	0.00429016	2.856	-0.00359775	0.881177	-0.14951	0.042817	0.121439	1.55002	0.0164279	0.365256	0.905395	0.0817721	0.000324928	3.6053	0.0257573	0.274439	1.09347	0.0548237	0.00079215	3.35552	NA	No_Assoc	-0.404441	NA	No_Assoc	-1.80456	3.16451	Increased	NA	NA	NA	NA	NA	NA	NA	NA	NA	NA	NA	NA	NA	NA	NA	NA	NA	NA
RNF8	O76064	seq14663.44	RNF8	E3 ubiquitin-protein ligase RNF8		0.182315	1.33386e-10	6.48053	0.397936	1.48393e-35	12.9163	0.280356	1.67023e-41	13.4951	0.223299	2.93444e-15	7.99949	0.473063	4.13155e-58	17.1029	0.349324	1.02189e-70	17.7793	0.0252044	0.378982	0.880102	0.0398857	0.328282	0.978035	0.0300532	0.199732	1.28232	0.0116832	0.658101	0.442648	0.00820026	0.806931	0.244448	0.0103515	0.617756	0.499033	-0.0045752	0.862482	-0.173253	0.0153935	0.675375	0.4189	0.00222519	0.917356	0.103765	0.0272608	0.290808	1.05682	0.0254381	0.414832	0.815742	0.0265203	0.182115	1.33427	NA	No_Assoc	-1.6826	NA	No_Assoc	1.93378	2.3736	Increased	NA	NA	NA	NA	NA	NA	NA	NA	NA	NA	NA	NA	NA	NA	NA	NA	NA	NA
CMTM4	Q8IZR5	seq23269.40	CKLF4	CKLF-like MARVEL transmembrane domain-containing protein 4		0.139742	5.83434e-07	5.02362	0.127211	0.000683727	3.4061	0.135271	1.33202e-09	6.06349	0.169183	9.06173e-10	6.17432	0.0522713	0.142504	1.46762	0.125714	7.09933e-09	5.78856	-0.000936227	0.972898	-0.0339813	0.067019	0.0418087	2.03791	0.0270893	0.199602	1.28269	-0.019378	0.439707	-0.772944	-0.0203193	0.454552	-0.748125	-0.0198111	0.282196	-1.0754	-0.0201072	0.427318	-0.794059	0.0533261	0.0735754	1.79104	0.0107145	0.57858	0.555461	-0.00942982	0.699394	-0.386232	-0.0104833	0.679365	-0.413445	-0.00993665	0.572079	-0.564992	NA	No_Assoc	-1.36727	NA	No_Assoc	3.57713	-0.171262	No_Assoc	NA	NA	NA	NA	NA	NA	NA	NA	NA	NA	NA	NA	NA	NA	NA	NA	NA	NA
IMMP2L	Q96T52	seq20389.36	IMP2L	Mitochondrial inner membrane protease subunit 2		0.152849	2.09631e-08	5.64249	0.113413	0.000490526	3.49687	0.136643	4.95497e-11	6.57228	0.132854	7.43518e-07	4.97646	0.181904	3.30068e-09	5.96718	0.154145	1.65296e-14	7.6751	0.0463739	0.0762931	1.77417	-0.00174421	0.952424	-0.0596769	0.0249914	0.1996	1.28269	-0.0115467	0.625913	-0.487616	0.0385565	0.110947	1.59531	0.0129931	0.442385	0.768172	0.028913	0.230628	1.19936	0.0170512	0.518034	0.6466	0.0235129	0.186337	1.32149	-0.00236191	0.918472	-0.102381	0.0252092	0.261963	1.12238	0.0117925	0.4637	0.732768	NA	No_Assoc	-1.67181	NA	No_Assoc	0.373481	NA	NA	NA	NA	NA	NA	NA	NA	NA	NA	NA	NA	NA	NA	NA	NA	NA	NA	NA	NA
DDX6	P26196	seq12869.68	DDX6	Probable ATP-dependent RNA helicase DDX6		-0.0124438	0.660139	-0.439834	0.0443483	0.214742	1.24139	0.00944594	0.670187	0.425892	0.0336825	0.224189	1.21611	-0.0799608	0.017673	-2.37617	-0.0122121	0.567961	-0.571057	-0.0158061	0.541981	-0.610001	0.0854317	0.00622815	2.74113	0.0255705	0.199371	1.28334	0.0322842	0.167346	1.38165	-0.0237029	0.353224	-0.928771	0.006753	0.695174	0.391844	-0.0200909	0.398142	-0.845258	0.0571536	0.0431027	2.0252	0.0119646	0.510459	0.658123	0.0343979	0.131541	1.50912	-0.00398183	0.867298	-0.167133	0.0160564	0.329607	0.974905	NA	No_Assoc	-0.570034	NA	No_Assoc	0.176928	2.16886	No_Assoc	NA	NA	NA	NA	NA	NA	NA	NA	NA	NA	NA	NA	NA	NA	NA	NA	NA	NA
CLIC2	O15247	seq22954.10	CLIC2	Chloride intracellular channel protein 2		-0.0688934	0.0132631	-2.48042	-0.0575167	0.0731372	-1.79376	-0.0640165	0.00229386	-3.04929	-0.11692	1.81252e-05	-4.30469	-0.171235	2.79559e-08	-5.596	-0.140856	4.08476e-12	-6.93422	0.00424127	0.870265	0.163357	0.0480749	0.086938	1.71338	0.0244605	0.199289	1.28358	-0.0213892	0.361309	-0.913234	-0.0434418	0.070189	-1.81254	-0.0321615	0.0548627	-1.91996	-0.0245462	0.30356	-1.02929	0.0293173	0.242222	1.17011	0.00105655	0.951228	0.0611646	-0.00665801	0.771138	-0.290955	-0.0308019	0.169143	-1.37591	-0.0189949	0.235226	-1.187	NA	No_Assoc	0.886966	NA	No_Assoc	-5.34012	-0.684293	No_Assoc	NA	NA	NA	NA	NA	NA	NA	NA	NA	NA	NA	NA	NA	NA	NA	NA	NA	NA
FBXO48	Q5FWF7	seq22144.65	FBX48	F-box only protein 48		0.149131	8.11365e-08	5.3981	0.243521	4.43758e-12	7.00339	0.185658	9.23435e-18	8.58311	0.180693	2.49866e-11	6.73738	0.278391	2.35832e-17	8.62274	0.220584	1.10566e-26	10.6923	0.014308	0.5987	0.526411	0.0462088	0.165876	1.38654	0.027051	0.199047	1.28427	0.00503784	0.836971	0.205815	0.0218165	0.424584	0.798805	0.0125118	0.492459	0.686403	0.0154786	0.535106	0.620411	0.0419195	0.163697	1.39372	0.0262559	0.171525	1.36732	0.00412671	0.862286	0.173503	0.0248068	0.329231	0.976119	0.0137828	0.427382	0.79368	NA	No_Assoc	0.485524	NA	No_Assoc	4.69984	NA	NA	NA	NA	NA	NA	NA	NA	NA	NA	NA	NA	NA	NA	NA	NA	NA	NA	NA	NA
PRPF6	O94906	seq9012.1	PRP6:region 1	Pre-mRNA-processing factor 6:region 1		-0.0120441	0.667642	-0.429493	0.00677211	0.842145	0.199199	-0.00442534	0.837911	-0.204567	0.00980972	0.720433	0.357966	-0.026072	0.413744	-0.817644	-0.00543374	0.793748	-0.261447	0.0116741	0.649599	0.454435	0.0425722	0.151134	1.43658	0.0249309	0.199014	1.28437	0.0398191	0.0854468	1.72136	0.0165248	0.495051	0.682536	0.0287024	0.0861432	1.7161	0.0113834	0.629329	0.482797	0.0407981	0.12697	1.52737	0.0242652	0.169839	1.37272	0.0398149	0.0769598	1.77015	0.017851	0.428522	0.792031	0.0288554	0.0699179	1.81244	NA	No_Assoc	0.600823	NA	No_Assoc	-2.11283	-0.417072	No_Assoc	NA	NA	NA	NA	NA	NA	NA	NA	NA	NA	NA	NA	NA	NA	NA	NA	NA	NA
QSOX2	Q6ZRP7	seq8397.147	QSOX2	Sulfhydryl oxidase 2		0.306392	4.42759e-29	11.4938	0.435355	4.7213e-44	14.5859	0.363615	1.02114e-74	18.2885	0.359965	5.87871e-42	14.1129	0.456833	4.28758e-56	16.7578	0.405181	6.24315e-105	21.7546	0.0040189	0.920217	0.100181	0.0813098	0.0698655	1.81463	0.0384074	0.198778	1.28504	-0.0794121	0.028967	-2.18657	-0.101637	0.00581964	-2.76341	-0.0903843	0.000469596	-3.49753	0.0176893	0.630728	0.480827	0.0505912	0.211164	1.25113	0.0325899	0.231064	1.19762	-0.0874897	0.0133852	-2.47705	-0.0802219	0.0193788	-2.34176	-0.0837448	0.000660302	-3.40555	NA	No_Assoc	0.795317	NA	No_Assoc	1.16157	2.39167	Increased	3.17328	Increased	NA	NA	NA	NA	NA	NA	-0.972213	-3.14245	0.463839	No assoc	Decreased	No assoc	NA	NA	NA	NA
CHI3L1	P36222	seq11104.13	YKL-40	Chitinase-3-like protein 1		0.0202444	0.457775	0.742754	0.0425362	0.147086	1.45096	0.0305796	0.125538	1.53194	-0.0273667	0.307122	-1.02171	0.0301767	0.275166	1.0918	0.000502175	0.979172	0.0261075	0.0216355	0.386077	0.867068	0.0244803	0.340379	0.953846	0.0230179	0.198237	1.28659	-0.0242868	0.282259	-1.07574	0.0061468	0.771119	0.290986	-0.00805935	0.601332	-0.522486	0.0195466	0.393635	0.853349	0.0289738	0.212487	1.24751	0.0241949	0.137925	1.48356	-0.0227188	0.301182	-1.03435	0.00334742	0.865425	0.169514	-0.00830401	0.571747	-0.56548	NA	No_Assoc	1.28997	NA	No_Assoc	-0.998889	1.34091	No_Assoc	8.38614	Increased	3.75163	2.22025	Increased	No_Assoc	3.86902	Increased	8.93532	4.53138	9.73732	Increased	Increased	Increased	-3.07583	-0.989328	Decreased	No assoc
PSMD9	O00233	seq13931.22	PSMD9	26S proteasome non-ATPase regulatory subunit 9		0.0781537	0.00555569	2.77806	0.198502	1.51299e-08	5.70543	0.125733	9.05349e-09	5.74757	0.194205	3.32937e-13	7.36498	0.251897	2.55549e-14	7.72873	0.217028	3.42755e-26	10.5869	0.00413718	0.874588	0.157868	0.0580016	0.0677009	1.82892	0.0259938	0.198192	1.28672	0.104782	5.18045e-06	4.57867	0.0770959	0.00341823	2.9342	0.0928392	7.45644e-08	5.37981	0.00581726	0.808636	0.242241	0.042165	0.140789	1.47399	0.0208434	0.257107	1.13326	0.103711	3.18714e-06	4.68115	0.0884514	0.00029964	3.62802	0.0968091	3.54082e-09	5.90433	NA	No_Assoc	-0.163474	NA	Increased	3.06943	4.94304	Increased	2.42517	Increased	NA	NA	NA	NA	NA	NA	NA	NA	NA	NA	NA	NA	NA	NA	NA	NA
PRDM1	O75626	seq14197.2	PRDM1	PR domain zinc finger protein 1		0.0200519	0.466193	0.728924	-0.0337414	0.370785	-0.895384	0.00135125	0.951506	0.0608161	-0.0105305	0.700462	-0.384791	-0.104513	0.00326466	-2.94837	-0.0456281	0.0351743	-2.10635	0.0263293	0.295907	1.04572	0.0247877	0.452429	0.751652	0.0257616	0.197992	1.28729	-0.00195572	0.93233	-0.0849322	-0.0308487	0.255639	-1.13738	-0.0140581	0.423213	-0.800859	0.0268286	0.246021	1.16065	0.0254197	0.392544	0.855366	0.0262975	0.149499	1.4413	-0.00223518	0.920623	-0.0996699	-0.0312967	0.21552	-1.23928	-0.0150482	0.369504	-0.897403	NA	No_Assoc	0.0593199	NA	No_Assoc	-1.00707	NA	NA	NA	NA	NA	NA	NA	NA	NA	NA	NA	NA	NA	NA	NA	NA	NA	NA	NA	NA
CRABP2	P29373	seq11696.7	RABP2	Cellular retinoic acid-binding protein 2		0.126525	7.01404e-06	4.51362	0.157883	1.14059e-06	4.89456	0.140017	3.65376e-11	6.61748	0.180184	5.77452e-11	6.61117	0.167998	9.34653e-08	5.37691	0.174918	1.64314e-17	8.51659	0.0169525	0.529121	0.629536	0.0350644	0.225308	1.21326	0.0253693	0.197863	1.28766	0.0430393	0.0778535	1.76483	0.0238652	0.333637	0.967265	0.0335639	0.0529739	1.93513	-0.00577978	0.815735	-0.233086	0.0180747	0.484492	0.699348	0.00565383	0.752019	0.315979	0.0552345	0.0203345	2.3233	0.0354009	0.124693	1.53662	0.0450059	0.00652251	2.72029	NA	No_Assoc	-1.1234	NA	No_Assoc	1.17449	2.65089	Increased	NA	NA	NA	NA	NA	NA	NA	NA	NA	NA	NA	NA	NA	NA	NA	NA	NA	NA
TNMD	Q9H2S6	seq6578.29	TNMD	Tenomodulin		-0.112002	5.7302e-05	-4.03834	-0.0851966	0.00427833	-2.86313	-0.0995409	9.28264e-07	-4.90627	-0.159283	3.03303e-09	-5.97549	-0.143225	3.18524e-07	-5.14539	-0.151601	3.42074e-15	-7.87451	0.0124575	0.642762	0.463961	0.0367001	0.17324	1.3628	0.0245429	0.196782	1.29077	-0.0011674	0.961126	-0.0487515	0.00707504	0.749523	0.319354	0.00327369	0.840457	0.201309	0.027769	0.260031	1.12686	0.0345833	0.156064	1.41946	0.031215	0.0715966	1.80167	-0.00977255	0.674534	-0.420039	0.00884911	0.668651	0.428122	0.000634835	0.967229	0.0410835	NA	No_Assoc	-1.40801	NA	No_Assoc	-0.385739	NA	NA	NA	NA	NA	NA	NA	NA	NA	NA	NA	NA	NA	NA	NA	NA	NA	NA	NA	NA
SHH	Q15465	seq2743.5	Sonic Hedgehog	Sonic hedgehog protein		0.0282319	0.348842	0.937202	0.00177422	0.956727	0.0542745	0.0160822	0.46785	0.725981	-0.00650561	0.826435	-0.219324	-0.095587	0.00187945	-3.11644	-0.0495558	0.0201185	-2.32413	0.0106026	0.700767	0.384378	0.0417257	0.144241	1.46126	0.0256261	0.196461	1.2917	-0.0291886	0.242966	-1.16818	-0.0457329	0.0515344	-1.94921	-0.0379807	0.0263779	-2.2206	0.0256833	0.310759	1.01406	0.0154226	0.550223	0.597618	0.0206491	0.253314	1.14234	-0.0370225	0.128105	-1.52267	-0.0275402	0.208988	-1.25712	-0.0317889	0.0507978	-1.95318	NA	No_Assoc	0.314842	NA	No_Assoc	-2.04636	0.0692892	No_Assoc	0.746425	No_Assoc	NA	NA	NA	NA	NA	NA	-1.51269	0.837505	-2.57106	No assoc	No assoc	Decreased	NA	NA	NA	NA
P3H1	Q32P28	seq6273.58	P3H1	Prolyl 3-hydroxylase 1		-0.0883734	0.00161946	-3.1597	-0.0776477	0.0106437	-2.55877	-0.083447	4.95975e-05	-4.05752	-0.149632	3.70881e-08	-5.54089	-0.0979021	0.000667583	-3.41277	-0.125328	1.84475e-10	-6.37374	0.0349636	0.194746	1.29741	0.0143288	0.597908	0.527573	0.0247267	0.19616	1.29257	0.00661248	0.784241	0.273859	0.0187836	0.400061	0.841857	0.0131776	0.421307	0.804155	0.0506912	0.0406566	2.04928	0.030287	0.218536	1.23117	0.0404329	0.0204476	2.31803	-0.00192905	0.934601	-0.0820752	0.00809396	0.699046	0.386715	0.00366102	0.814815	0.234219	NA	No_Assoc	0.0152143	NA	No_Assoc	-2.28953	NA	NA	NA	NA	NA	NA	NA	NA	NA	NA	NA	NA	NA	NA	NA	NA	NA	NA	NA	NA
HSPA12A	O43301	seq25267.10	HS12A	Heat shock 70 kDa protein 12A		0.0581411	0.0349153	2.11172	NA	NA	NA	0.0581411	0.0347101	2.11172	-0.00196767	0.942148	-0.0725851	NA	NA	NA	-0.00196767	0.942136	-0.0725851	0.0327091	0.196245	1.29304	NA	NA	NA	0.0327091	0.195996	1.29304	-0.0371185	0.104785	-1.62331	NA	NA	NA	-0.0371185	0.104523	-1.62331	-0.0159823	0.495412	-0.681935	NA	NA	NA	-0.0159823	0.49528	-0.681935	-0.0108534	0.629159	-0.483035	NA	NA	NA	-0.0108534	0.629071	-0.483035	NA	NA	NA	NA	NA	NA	-3.09852	Decreased	NA	NA	NA	NA	NA	NA	NA	NA	NA	NA	NA	NA	NA	NA	NA	NA	NA	NA
CPNE7	Q9UBL6	seq24277.22	CPNE7	Copine-7		-0.0860132	0.00171343	-3.14302	-0.123432	0.000102369	-3.89965	-0.10202	8.30383e-07	-4.92809	-0.145808	6.52635e-08	-5.43819	-0.187943	2.94616e-10	-6.36236	-0.16484	1.01608e-16	-8.30289	0.0264295	0.313932	1.00743	0.023632	0.415649	0.814314	0.0251715	0.195868	1.29341	-0.00185162	0.938146	-0.0776172	-0.00123273	0.958855	-0.0516028	-0.0015426	0.927187	-0.091385	0.0301426	0.210741	1.25221	0.0250712	0.338501	0.957567	0.0278195	0.116435	1.56991	-0.00360456	0.87649	-0.155454	-0.00227108	0.918708	-0.102085	-0.00291023	0.856142	-0.181288	NA	No_Assoc	-0.269366	NA	No_Assoc	-1.66256	NA	NA	NA	NA	NA	NA	NA	NA	NA	NA	NA	NA	NA	NA	NA	NA	NA	NA	NA	NA
CFD	P00746	seq13678.169	Factor D	Complement factor D		0.15162	3.76085e-07	5.10908	0.24391	1.73962e-12	7.13873	0.191306	1.36007e-17	8.53847	0.23652	2.99186e-16	8.29003	0.20392	4.25682e-10	6.30335	0.222257	2.8476e-25	10.3868	-0.00473524	0.872461	-0.160568	0.0670024	0.0370809	2.08751	0.0281034	0.195621	1.29413	0.0443268	0.0961804	1.66497	-0.0184986	0.484832	-0.698798	0.0127352	0.497503	0.678423	-0.00801344	0.767204	-0.296101	0.0667134	0.0212121	2.30763	0.0268872	0.17355	1.36088	0.0460123	0.0754198	1.77945	-0.01827	0.458428	-0.74171	0.012312	0.489992	0.690322	NA	No_Assoc	0.471236	NA	No_Assoc	1.3969	3.09378	Increased	2.58122	Increased	-0.0529326	-1.51707	No_Assoc	No_Assoc	NA	NA	-0.416161	0.342725	-0.771909	No assoc	No assoc	No assoc	NA	NA	NA	NA
C1orf226	A1L170	seq7989.5	CA226	Uncharacterized protein C1orf226		0.0521016	0.084656	1.72593	0.0098272	0.884602	0.14533	0.0450764	0.101996	1.63525	0.0353517	0.233542	1.19197	-0.050612	0.375004	-0.889197	0.0169958	0.518159	0.646186	0.0314169	0.258091	1.13153	0.0369722	0.52612	0.635099	0.0324464	0.195417	1.29472	0.0068998	0.783745	0.274513	-0.0214464	0.619228	-0.497753	-0.000297293	0.989075	-0.0136934	0.0387963	0.12791	1.52361	0.0268219	0.59481	0.532778	0.036357	0.109585	1.60006	0.00302555	0.901527	0.123763	-0.0156234	0.694496	-0.393358	-0.00209829	0.919719	-0.100788	NA	NA	NA	NA	NA	NA	1.60842	No_Assoc	NA	NA	NA	NA	NA	NA	NA	NA	NA	NA	NA	NA	NA	NA	NA	NA	NA	NA
MAGEA10	P43363	seq13610.9	MAGE-10	Melanoma-associated antigen 10		0.27812	1.09184e-24	10.4905	0.321161	8.02164e-26	10.7937	0.297169	6.04665e-51	15.0129	0.341871	2.48639e-39	13.6123	0.435549	9.22609e-54	16.3656	0.385998	4.01742e-99	21.1323	0.03816	0.260082	1.12674	0.0247667	0.488063	0.69364	0.0318169	0.195376	1.29484	0.0181948	0.549329	0.598937	0.0692083	0.0190335	2.34855	0.044477	0.035487	2.10276	0.0143055	0.646385	0.458907	0.0380376	0.238458	1.17953	0.0257694	0.250248	1.14975	0.0302651	0.308238	1.01936	0.0600523	0.0291798	2.18409	0.0463002	0.0217274	2.2951	NA	No_Assoc	0.523436	NA	No_Assoc	0.916111	0.849962	No_Assoc	NA	NA	NA	NA	NA	NA	NA	NA	NA	NA	NA	NA	NA	NA	NA	NA	NA	NA
MCM6	Q14566	seq9897.9	MCM6	DNA replication licensing factor MCM6		0.0463761	0.0979926	1.65595	0.12835	0.000101292	3.90233	0.0808296	0.000150224	3.7907	0.0844147	0.00227465	3.05835	-0.0252498	0.418145	-0.809961	0.0362241	0.0796208	1.75289	-0.0223276	0.391651	-0.856936	0.0831575	0.00403397	2.88185	0.0250493	0.195209	1.29532	-0.00257688	0.91351	-0.108635	-0.0854375	0.00031566	-3.61412	-0.0441483	0.00837411	-2.6366	-0.0217376	0.36295	-0.910106	0.0690626	0.00817828	2.64967	0.0197073	0.26308	1.11914	-0.00295314	0.898118	-0.128067	-0.0755668	0.000620073	-3.43309	-0.0409476	0.0101182	-2.57177	NA	No_Assoc	-1.43742	NA	No_Assoc	4.15811	NA	NA	NA	NA	NA	NA	NA	NA	NA	NA	NA	NA	NA	NA	NA	NA	NA	NA	NA	NA
CCL15	Q16663	seq14109.15	MIP-5	C-C motif chemokine 15		0.0299755	0.345517	0.943696	0.0255187	0.47604	0.712941	0.028012	0.238376	1.17906	0.0513847	0.104405	1.62511	-0.0734891	0.0294972	-2.17975	-0.00705162	0.759795	-0.30575	-0.0100149	0.731365	-0.343392	0.0706876	0.0237095	2.26512	0.0276093	0.19507	1.29572	-0.000703178	0.978974	-0.0263609	-0.0151363	0.557562	-0.586656	-0.00816007	0.659933	-0.440006	-0.0182716	0.494666	-0.683119	0.0670023	0.0177604	2.37434	0.0220834	0.255299	1.13757	0.00387897	0.881263	0.1494	-0.0125233	0.602102	-0.521539	-0.00496165	0.778364	-0.281452	NA	No_Assoc	-1.58909	NA	No_Assoc	-0.449439	2.5595	Increased	NA	NA	-1.13866	-0.723427	No_Assoc	No_Assoc	-2.9937	Decreased	NA	NA	NA	NA	NA	NA	-1.14848	1.57952	No assoc	No assoc
ESAM	Q96AP7	seq2981.9	ESAM	Endothelial cell-selective adhesion molecule		0.394478	1.20895e-47	15.1636	0.427849	9.35785e-50	15.6369	0.410322	5.1028e-105	21.7639	0.501893	7.55087e-85	21.184	0.565335	3.43361e-110	25.1988	0.535342	7.48568e-237	32.8628	0.188891	0.00134547	3.21368	-0.10776	0.100619	-1.6433	0.056735	0.194891	1.29625	0.196111	0.000222208	3.70366	0.132289	0.0141711	2.45698	0.164733	1.28036e-05	4.36343	0.132182	0.0147721	2.44147	-0.117084	0.0479124	-1.98045	0.0184869	0.643357	0.463011	0.228507	1.00559e-05	4.435	0.13928	0.00552568	2.78041	0.182638	3.67443e-07	5.08509	NA	No_Assoc	-2.65932	NA	No_Assoc	2.07329	3.94444	Increased	3.60733	Increased	1.94139	-4.64962	No_Assoc	Decreased	NA	NA	NA	NA	NA	NA	NA	NA	2.32898	2.23146	No assoc	No assoc
TMEM9	Q9P0T7	seq8597.1	TMEM9:CD	Transmembrane protein 9:Cytoplasmic domain		0.107286	0.000186724	3.74812	-0.0678028	0.0291464	-2.18448	0.0268154	0.202532	1.27437	0.00351792	0.901312	0.124031	-0.0986883	0.000751403	-3.38	-0.0461038	0.0234417	-2.26616	0.0560543	0.0347905	2.11322	-0.00868686	0.751172	-0.317177	0.0247192	0.19452	1.29732	-0.0633293	0.0087415	-2.62637	-0.0267562	0.234273	-1.19011	-0.0437643	0.00777974	-2.66148	0.0382949	0.115775	1.57392	0.00417146	0.865966	0.168826	0.021496	0.215005	1.23992	-0.0537034	0.0221765	-2.29035	-0.0357411	0.0876979	-1.70927	-0.043698	0.00510908	-2.80007	NA	No_Assoc	-0.952931	NA	No_Assoc	0.994083	4.94556	Increased	NA	NA	NA	NA	NA	NA	NA	NA	NA	NA	NA	NA	NA	NA	NA	NA	NA	NA
CLIC3	O95833	seq24693.5	CLIC3	Chloride intracellular channel protein 3		-0.115813	3.3835e-05	-4.16182	-0.192297	1.9861e-09	-6.0537	-0.149023	1.0829e-12	-7.11954	-0.231737	1.41613e-17	-8.66735	-0.2781	1.56847e-19	-9.22615	-0.252152	1.94745e-36	-12.6064	0.0404484	0.144696	1.45948	0.00999388	0.738028	0.334558	0.0263606	0.194469	1.29747	-0.04152	0.0983347	-1.65428	-0.0387334	0.130897	-1.5118	-0.0401554	0.0251121	-2.23967	0.0310902	0.221236	1.22389	-0.000223025	0.993312	-0.00838441	0.0161541	0.379228	0.879319	-0.0366997	0.133061	-1.50317	-0.0313767	0.188083	-1.31716	-0.0339727	0.0463153	-1.99251	NA	No_Assoc	-0.435083	NA	No_Assoc	-3.0046	0.91349	No_Assoc	NA	NA	NA	NA	NA	NA	NA	NA	NA	NA	NA	NA	NA	NA	NA	NA	NA	NA
DAPK3	O43293	seq24261.202	DAPK3	Death-associated protein kinase 3		0.0301627	0.264573	1.11618	0.0126366	0.671	0.424897	0.0222366	0.266212	1.11183	-0.00840215	0.754245	-0.31312	0.0336558	0.232907	1.19361	0.0115857	0.551159	0.596024	0.0270683	0.274701	1.09281	0.0190595	0.462753	0.734598	0.0232495	0.194392	1.2977	-0.0109141	0.629038	-0.483207	0.044563	0.0363325	2.09595	0.0184997	0.232105	1.19495	0.00889696	0.695892	0.390968	0.031258	0.183221	1.33181	0.0197321	0.227138	1.20777	-0.00138079	0.949907	-0.0628374	0.0365199	0.0666064	1.83629	0.0194535	0.18707	1.3193	NA	No_Assoc	-1.82072	NA	No_Assoc	-1.26771	NA	NA	NA	NA	NA	NA	NA	NA	NA	NA	NA	NA	NA	NA	NA	NA	NA	NA	NA	NA
CENPW	Q5EE01	seq8864.59	CENPW	Centromere protein W		-0.0492499	0.0716993	-1.80265	-0.102151	0.000697163	-3.40078	-0.0732006	0.000292566	-3.6218	-0.143414	1.28227e-07	-5.31392	-0.127014	7.48307e-06	-4.50197	-0.135578	3.60389e-12	-6.9519	0.0497515	0.0536867	1.9313	-0.00372375	0.889943	-0.13841	0.0241741	0.193866	1.29923	-0.0198925	0.401281	-0.839642	-0.00227071	0.917929	-0.103068	-0.0104425	0.517467	-0.647255	0.0556688	0.0184033	2.36071	-0.00294798	0.903468	-0.121311	0.0272411	0.107467	1.60968	-0.0234395	0.309428	-1.01686	-0.00276208	0.893115	-0.134397	-0.0119196	0.437144	-0.777024	NA	No_Assoc	-2.06762	NA	No_Assoc	-1.43171	NA	NA	NA	NA	NA	NA	NA	NA	NA	NA	NA	NA	NA	NA	NA	NA	NA	NA	NA	NA
ABI3	Q9P2A4	seq23553.1	ABI3	ABI gene family member 3		0.0134296	0.630461	0.481201	-0.0138285	0.661565	-0.43788	0.00147676	0.943704	0.0706158	-0.0141762	0.606515	-0.51519	-0.0176589	0.550981	-0.596487	-0.0157904	0.433363	-0.783449	0.0297413	0.245118	1.16286	0.0180843	0.508332	0.661669	0.0242991	0.193197	1.30118	0.00870573	0.707073	0.37588	0.0184392	0.412176	0.820406	0.0137186	0.395033	0.850526	0.0511216	0.029704	2.17662	0.0233605	0.343557	0.947602	0.0379128	0.0257776	2.22955	-0.00299006	0.894655	-0.132444	0.0146291	0.482372	0.70275	0.00653258	0.669484	0.426856	NA	No_Assoc	-0.384747	NA	No_Assoc	-2.61498	NA	NA	NA	NA	NA	NA	NA	NA	NA	NA	NA	NA	NA	NA	NA	NA	NA	NA	NA	NA
DDX19A	Q9NUU7	seq18813.15	DD19A	ATP-dependent RNA helicase DDX19A		-0.17012	1.34732e-09	-6.10968	-0.222374	1.68613e-12	-7.14437	-0.193348	1.19784e-20	-9.3169	-0.248768	7.32967e-20	-9.28528	-0.354598	3.83337e-34	-12.6287	-0.299202	9.39838e-54	-15.4358	0.0208446	0.475798	0.713303	0.0366187	0.251009	1.14854	0.0280463	0.192954	1.30189	-0.00681939	0.796225	-0.258293	-0.0518977	0.0487844	-1.97278	-0.0294397	0.114156	-1.57978	0.0235734	0.379515	0.879117	0.0337885	0.239925	1.17585	0.0283282	0.148469	1.44496	-0.0073293	0.775383	-0.285405	-0.0499559	0.0413641	-2.04239	-0.0296798	0.0937865	-1.67575	NA	No_Assoc	0.887297	NA	Decreased	-2.77765	NA	NA	NA	NA	NA	NA	NA	NA	NA	NA	NA	NA	NA	NA	NA	NA	NA	NA	NA	NA
CD247	P20963	seq15567.2	CD3-zeta	T-cell surface glycoprotein CD3 zeta chain		0.0366025	0.177969	1.34783	0.0927587	0.00206729	3.08815	0.0618597	0.00213451	3.07085	0.0492938	0.0672347	1.83178	0.0409724	0.147534	1.44937	0.0453379	0.0200145	2.32608	-0.00138591	0.955665	-0.055606	0.0513954	0.0511158	1.95277	0.0235684	0.1928	1.30234	-0.000158545	0.994462	-0.00694261	-0.0126492	0.558292	-0.585571	-0.00675076	0.667067	-0.430177	-0.00758676	0.740191	-0.331678	0.0339282	0.154288	1.42559	0.0123478	0.454022	0.748727	0.00238099	0.914688	0.10715	-0.000351979	0.986068	-0.0174659	0.000881387	0.952917	0.0590435	NA	No_Assoc	0.318852	NA	No_Assoc	1.87132	NA	NA	NA	NA	NA	NA	NA	NA	NA	NA	NA	NA	NA	NA	NA	NA	NA	NA	NA	NA
ARHGAP6	O43182	seq25278.41	RHG06	Rho GTPase-activating protein 6		0.0109676	0.686659	0.403491	-0.0196216	0.509935	-0.659162	-0.00294104	0.88351	-0.146521	-0.0111396	0.679464	-0.413295	-0.0723246	0.00961061	-2.59425	-0.0406994	0.0357009	-2.10032	0.0179985	0.470092	0.722559	0.0294504	0.25901	1.12934	0.0234622	0.192724	1.30256	-0.0047381	0.834989	-0.208353	-0.0185681	0.38589	-0.867456	-0.0120711	0.438661	-0.774457	-0.00182091	0.936598	-0.0795633	0.0329916	0.159613	1.40737	0.0151678	0.35433	0.926222	0.00589033	0.790298	0.265983	-0.0210291	0.290905	-1.05667	-0.00900208	0.543087	-0.608151	NA	No_Assoc	-0.30805	NA	No_Assoc	-0.127668	NA	NA	NA	NA	NA	NA	NA	NA	NA	NA	NA	NA	NA	NA	NA	NA	NA	NA	NA	NA
PELO	Q9BRX2	seq12431.13	PELO	Protein pelota homolog		0.177618	8.71932e-10	6.1813	0.332771	5.01517e-21	9.61112	0.240897	1.22354e-27	10.8946	0.182345	1.09357e-10	6.51168	0.349356	8.59166e-26	10.7822	0.253754	4.68691e-33	11.9771	0.00589766	0.841156	0.200459	0.0651644	0.0701914	1.81252	0.029668	0.192572	1.30301	-0.0446949	0.0930867	-1.68069	-0.00581865	0.844373	-0.196352	-0.027353	0.166969	-1.38201	0.0022541	0.933447	0.0835261	0.0616688	0.0573246	1.90292	0.0265836	0.199884	1.28188	-0.0427892	0.0981428	-1.65523	-0.00338512	0.902369	-0.122698	-0.0243674	0.196444	-1.29175	NA	No_Assoc	0.275267	NA	No_Assoc	0.343749	-0.0660199	No_Assoc	NA	NA	NA	NA	NA	NA	NA	NA	NA	NA	NA	NA	NA	NA	NA	NA	NA	NA
NPTXR	O95502	seq15511.37	NPTXR	Neuronal pentraxin receptor		0.366443	2.2463e-37	13.2246	0.397986	3.83866e-46	14.9761	0.382874	1.16813e-88	19.9625	0.352572	7.6199e-36	12.9185	0.489072	2.21948e-84	21.3437	0.432635	3.42126e-134	24.653	0.0897518	0.0436571	2.01951	-0.0136848	0.779067	-0.280607	0.0428237	0.192347	1.30367	-0.216953	6.25124e-08	-5.44585	-0.0257337	0.518835	-0.645359	-0.121431	1.6422e-05	-4.3087	0.0523533	0.200514	1.28079	-0.0388553	0.376823	-0.884139	0.0100473	0.737107	0.335687	-0.197666	4.16625e-07	-5.0895	-0.00840327	0.821014	-0.226298	-0.0987908	0.000232539	-3.68076	NA	Decreased	-3.54576	-4.38318	No_Assoc	-3.4902	-0.179301	No_Assoc	-0.241261	No_Assoc	-0.368965	3.12217	No_Assoc	Increased	NA	NA	-4.26047	-6.31624	-2.25397	Decreased	Decreased	No assoc	NA	NA	NA	NA
DCAF12	Q5T6F0	seq22121.43	DCA12	DDB1- and CUL4-associated factor 12		0.14748	6.02526e-08	5.45233	0.158113	3.05507e-07	5.15297	0.15213	6.50159e-14	7.49756	0.185305	3.25417e-12	7.03844	0.19675	1.12861e-11	6.86497	0.190543	8.56654e-23	9.82756	0.0366471	0.165175	1.38872	0.0119587	0.672204	0.423243	0.025145	0.192301	1.3038	0.0361958	0.126745	1.52813	0.0176648	0.447727	0.759493	0.0267615	0.106837	1.61257	0.0434408	0.0732642	1.79276	0.00381941	0.880839	0.149942	0.0246189	0.160836	1.40227	0.0328222	0.155645	1.42077	0.0233747	0.280575	1.07958	0.0277926	0.0785311	1.75927	NA	No_Assoc	-0.283677	NA	Increased	2.95478	0.221241	No_Assoc	NA	NA	NA	NA	NA	NA	NA	NA	NA	NA	NA	NA	NA	NA	NA	NA	NA	NA
ALOX5	P09917	seq25880.14	5-Lipoxygenase	5-Lipoxygenase		-0.0143728	0.610077	-0.5101	0.0152808	0.649328	0.454826	-0.00212818	0.921475	-0.0985763	0.0195275	0.478997	0.708141	-0.0286633	0.366271	-0.90387	-0.00122223	0.953162	-0.0587367	0.00469527	0.855458	0.182199	0.0518061	0.0774305	1.76753	0.0252355	0.192255	1.30394	0.0436709	0.0602799	1.88055	0.0173015	0.472713	0.718333	0.0309673	0.0639714	1.85238	0.0170613	0.470591	0.721752	0.0431185	0.10299	1.63196	0.028646	0.103941	1.62604	0.0368295	0.103586	1.62898	0.0232797	0.300098	1.03674	0.0300082	0.0596325	1.8835	NA	No_Assoc	0.130546	NA	No_Assoc	-1.19356	NA	NA	NA	NA	NA	NA	NA	NA	NA	NA	NA	NA	NA	NA	NA	NA	NA	NA	NA	NA
KHSRP	Q92945	seq24926.9	FUBP2	Far upstream element-binding protein 2		0.0767376	0.00572091	2.76836	0.117151	0.000155069	3.79691	0.0947875	4.28931e-06	4.59685	0.214748	6.04913e-16	8.20196	0.117536	5.33869e-05	4.05733	0.17104	1.30327e-18	8.80545	-0.00593968	0.819636	-0.228063	0.0573662	0.0342724	2.11969	0.0244985	0.191731	1.30548	0.119089	2.84442e-07	5.16312	0.0445611	0.0460797	1.99709	0.0805898	5.02835e-07	5.02523	0.0123127	0.606232	0.515597	0.0581122	0.0172607	2.38501	0.034752	0.0415859	2.03764	0.109345	1.18928e-06	4.88267	0.0440686	0.0340794	2.12199	0.07425	1.08261e-06	4.87599	NA	No_Assoc	0.470065	NA	Increased	5.47025	2.03906	No_Assoc	NA	NA	NA	NA	NA	NA	NA	NA	NA	NA	NA	NA	NA	NA	NA	NA	NA	NA
GP6	Q9HCN6	seq3194.36	GPVI	Platelet glycoprotein VI		-0.0366715	0.214833	-1.24105	-0.0423341	0.168589	-1.37771	-0.0393921	0.0643858	-1.8495	-0.0634593	0.0291837	-2.18366	-0.135799	1.96907e-06	-4.78362	-0.100476	7.50587e-07	-4.9478	0.0107125	0.694577	0.392748	0.0392097	0.147465	1.44963	0.0250804	0.191595	1.30587	-0.00336099	0.892019	-0.135779	-0.0399435	0.0704197	-1.81107	-0.023754	0.149156	-1.44252	0.00624197	0.802813	0.249765	0.0458361	0.0607677	1.87723	0.0264994	0.129193	1.51729	-0.000574881	0.980953	-0.0238791	-0.0446344	0.0295719	-2.1788	-0.0261303	0.0939681	-1.67483	NA	No_Assoc	0.519388	NA	No_Assoc	-3.33241	-0.442329	No_Assoc	NA	NA	NA	NA	NA	NA	NA	NA	NA	NA	NA	NA	NA	NA	NA	NA	NA	NA
PYY	P10082	seq3727.35	PYY	Peptide YY		0.093983	0.000782853	3.36756	0.0635819	0.0440347	2.01618	0.0806308	0.000114311	3.85802	0.0723229	0.0094076	2.60115	0.0346814	0.245673	1.16157	0.0548407	0.00703503	2.69518	0.0236499	0.365388	0.905498	0.0261821	0.345445	0.943887	0.0248399	0.191449	1.3063	-0.0208544	0.384051	-0.870783	-0.00594658	0.794273	-0.260833	-0.0130338	0.429926	-0.789318	0.0197669	0.40829	0.827204	0.0352175	0.159577	1.4075	0.027137	0.116341	1.57032	-0.0185928	0.424676	-0.798615	-0.0120954	0.569758	-0.568588	-0.0150518	0.337835	-0.958453	NA	No_Assoc	-0.763136	NA	No_Assoc	1.74366	NA	NA	NA	NA	NA	NA	NA	NA	NA	NA	NA	NA	NA	NA	NA	NA	NA	NA	NA	NA
PLEKHA1	Q9HB21	seq12459.13	PKHA1	Pleckstrin homology domain-containing family A member 1		0.063599	0.0225114	2.28459	0.0350073	0.241368	1.17224	0.0503056	0.0134948	2.47044	0.0162737	0.554147	0.591724	-0.00767436	0.786089	-0.271462	0.00462952	0.814328	0.234846	0.0194021	0.449171	0.757048	0.0284786	0.274548	1.09322	0.0238664	0.191431	1.30636	-0.0419201	0.0714178	-1.80442	-0.0170393	0.42665	-0.795249	-0.0284755	0.0706188	-1.80792	0.0174094	0.458475	0.741602	0.0365331	0.120492	1.55398	0.0269574	0.10463	1.62281	-0.0402719	0.0747212	-1.78374	-0.022707	0.254823	-1.13934	-0.0303998	0.04189	-2.03461	NA	No_Assoc	0.312986	NA	No_Assoc	0.0621945	NA	NA	NA	NA	NA	NA	NA	NA	NA	NA	NA	NA	NA	NA	NA	NA	NA	NA	NA	NA
INPP5A	Q14642	seq25444.29	I5P1	Type I inositol 1,4,5-trisphosphate 5-phosphatase		0.185155	6.21227e-11	6.59871	0.288393	1.46154e-21	9.74833	0.234046	1.37888e-30	11.4962	0.197724	8.80969e-13	7.22636	0.273028	7.92514e-21	9.55979	0.233763	2.68243e-32	11.8315	0.00877917	0.763643	0.30077	0.0477569	0.115983	1.57316	0.0275036	0.191157	1.30716	-0.0433248	0.0994485	-1.64882	-0.0427014	0.0977304	-1.65743	-0.0430069	0.0193967	-2.33782	-0.00889839	0.7398	-0.332195	0.0403572	0.136648	1.48953	0.0154485	0.417366	0.810999	-0.0345646	0.177442	-1.34947	-0.0376905	0.116612	-1.57045	-0.0362291	0.0385756	-2.06869	NA	No_Assoc	-0.306596	NA	No_Assoc	-3.0814	-0.849571	No_Assoc	NA	NA	NA	NA	NA	NA	NA	NA	NA	NA	NA	NA	NA	NA	NA	NA	NA	NA
NR4A1	P22736	seq8089.173	NR4A1	Nuclear receptor subfamily 4 group A member 1		0.0431598	0.123542	1.54117	0.0619787	0.029554	2.17896	0.0524228	0.0086157	2.62694	-0.0182465	0.507541	-0.662872	0.0388324	0.148685	1.44524	0.0109826	0.56787	0.571191	0.0246785	0.336485	0.961523	0.0221803	0.373259	0.890766	0.0233916	0.190582	1.30886	-0.0415172	0.0740281	-1.78802	-0.0098793	0.630374	-0.481341	-0.0237564	0.122389	-1.54482	0.0243269	0.302088	1.03242	0.0194104	0.387202	0.865062	0.0217485	0.180758	1.33843	-0.0414744	0.0667257	-1.83521	-0.00800057	0.675463	-0.41878	-0.0219519	0.132426	-1.5046	NA	No_Assoc	-0.994792	NA	No_Assoc	-0.29856	NA	NA	NA	NA	NA	NA	NA	NA	NA	NA	NA	NA	NA	NA	NA	NA	NA	NA	NA	NA
SPINK5	Q9NQ38	seq8028.22	SPINK5	Serine protease inhibitor Kazal-type 5		0.00252184	0.933795	0.0830884	0.157104	6.10366e-05	4.02492	0.0607691	0.0112043	2.53626	0.00873196	0.77034	0.291996	0.0528238	0.15331	1.42896	0.0261727	0.260278	1.12573	-0.0259122	0.353242	-0.92868	0.109556	0.00137808	3.20774	0.0283121	0.190109	1.31026	-0.0311417	0.217423	-1.23406	-0.00561137	0.842478	-0.198774	-0.0198021	0.292561	-1.05252	-0.0251222	0.327412	-0.979742	0.0913553	0.00309149	2.96536	0.0225457	0.252635	1.14397	-0.032001	0.192883	-1.30283	0.00718818	0.784567	0.273443	-0.0137344	0.444116	-0.765261	NA	No_Assoc	0.00475708	NA	No_Assoc	6.79396	NA	NA	1.67302	No_Assoc	NA	NA	NA	NA	NA	NA	-2.04966	0.902671	-3.35026	No assoc	No assoc	Decreased	NA	NA	NA	NA
KLF9	Q13886	seq22488.17	KLF9	Krueppel-like factor 9		0.238024	7.94343e-18	8.73791	0.284007	4.27521e-16	8.26517	0.25577	4.42375e-33	11.9818	0.285617	1.24172e-26	10.9456	0.345763	3.47945e-26	10.8837	0.309847	2.75812e-53	15.3662	0.0213371	0.493714	0.684627	0.040974	0.232259	1.19527	0.0302233	0.189984	1.31063	0.000146578	0.995832	0.00522481	0.0428483	0.129996	1.51534	0.0213291	0.284176	1.07098	0.0218311	0.44577	0.762741	0.0700703	0.0238829	2.2624	0.0440515	0.0361126	2.09566	5.45053e-05	0.998412	0.00199066	0.0227895	0.388923	0.861941	0.0118193	0.534319	0.621427	NA	No_Assoc	0.552992	NA	Increased	5.26966	1.74663	No_Assoc	NA	NA	NA	NA	NA	NA	NA	NA	NA	NA	NA	NA	NA	NA	NA	NA	NA	NA
PRPS1	P60891	seq11381.56	PRPS1	Ribose-phosphate pyrophosphokinase 1		0.0571206	0.0412218	2.0435	0.00175301	0.952984	0.0589741	0.0311371	0.126243	1.52909	-0.0185477	0.499529	-0.675437	-0.0471183	0.092895	-1.68184	-0.0325468	0.0969885	-1.65963	0.0367617	0.151252	1.43605	0.0106609	0.680468	0.41194	0.0238535	0.189976	1.31065	-0.046174	0.0460742	-1.99681	-0.0339144	0.111473	-1.59294	-0.039539	0.0115897	-2.5244	0.0324353	0.167542	1.38099	-0.00270127	0.908067	-0.115504	0.0147919	0.372087	0.892571	-0.043684	0.0521354	-1.94397	-0.0245581	0.216023	-1.23792	-0.0329352	0.0267891	-2.21458	NA	No_Assoc	-1.80162	NA	No_Assoc	-0.228901	NA	NA	NA	NA	NA	NA	NA	NA	NA	NA	NA	NA	NA	NA	NA	NA	NA	NA	NA	NA
DAXX	Q9UER7	seq25306.51	DAXX	DAXX		-0.0146619	0.594455	-0.532534	-0.0428633	0.172827	-1.36409	-0.0269098	0.193775	-1.29949	-0.107024	7.40895e-05	-3.97662	-0.0992903	0.00075952	-3.37694	-0.103498	1.85406e-07	-5.2134	0.028625	0.259289	1.12861	0.0195688	0.477875	0.709978	0.0244727	0.189774	1.31125	-0.0525048	0.0221858	-2.29017	-0.0257687	0.25508	-1.13872	-0.0389627	0.0155532	-2.41923	0.0144033	0.535975	0.619092	0.00332027	0.893786	0.133547	0.00922914	0.586931	0.543289	-0.045259	0.042726	-2.02856	-0.0145322	0.491328	-0.688439	-0.0290456	0.0581923	-1.89425	NA	No_Assoc	0.523479	NA	No_Assoc	0.210477	NA	NA	NA	NA	NA	NA	NA	NA	NA	NA	NA	NA	NA	NA	NA	NA	NA	NA	NA	NA
ZHX2	Q9Y6X8	seq24955.116	ZHX2	Zinc fingers and homeoboxes protein 2		-0.211654	3.90039e-14	-7.65682	-0.293242	8.0699e-19	-9.02975	-0.245932	1.54866e-31	-11.6835	-0.342572	1.46869e-37	-13.2612	-0.443423	5.93185e-49	-15.5019	-0.387876	5.14759e-91	-20.2317	0.0399148	0.213958	1.24342	0.0206331	0.561707	0.580494	0.0312528	0.189567	1.31186	-0.053816	0.0622806	-1.86604	-0.095357	0.00110301	-3.272	-0.074369	0.000285752	-3.62789	0.0589487	0.045244	2.00448	0.0171463	0.592139	0.535905	0.0398052	0.065998	1.83844	-0.0641265	0.022301	-2.28818	-0.0929447	0.00063187	-3.42802	-0.079012	5.01906e-05	-4.05474	NA	No_Assoc	0.464587	NA	Decreased	-5.0112	NA	NA	NA	NA	NA	NA	NA	NA	NA	NA	NA	NA	NA	NA	NA	NA	NA	NA	NA	NA
PRPSAP2	O60256	seq19150.20	KPRB	Phosphoribosyl pyrophosphate synthase-associated protein 2		-0.0820403	0.00389847	-2.89222	-0.0778192	0.0191231	-2.34691	-0.0802565	0.000196574	-3.72338	-0.10124	0.000231319	-3.69396	-0.131668	3.03889e-05	-4.18969	-0.114385	3.06428e-08	-5.53772	0.0219914	0.414959	0.815498	0.0313177	0.29183	1.05467	0.0262067	0.189267	1.31275	0.0308787	0.199006	1.28514	0.0062709	0.798716	0.255077	0.0188567	0.272478	1.09737	0.0188434	0.445424	0.763335	0.00789592	0.768772	0.294062	0.0138289	0.446678	0.760964	0.0320125	0.170357	1.37193	0.0226097	0.324867	0.984992	0.027234	0.096053	1.6643	NA	No_Assoc	0.0438987	NA	No_Assoc	-2.30008	0.143884	No_Assoc	NA	NA	NA	NA	NA	NA	NA	NA	NA	NA	NA	NA	NA	NA	NA	NA	NA	NA
INA	Q16352	seq11436.6	AINX	Alpha-internexin		-0.0129324	0.651256	-0.452136	-0.0731992	0.0168428	-2.39399	-0.0410585	0.0493406	-1.96564	-0.0658166	0.0172303	-2.38519	-0.0864943	0.00272366	-3.00454	-0.0757177	0.000144123	-3.80098	0.0356871	0.177039	1.35075	0.0134435	0.620409	0.495421	0.0248624	0.189047	1.3134	-0.00188838	0.936331	-0.0799001	0.0225447	0.309802	1.01614	0.0110993	0.492611	0.686162	0.0219903	0.363351	0.909358	0.0249558	0.306914	1.02223	0.0234589	0.172114	1.36544	0.00532543	0.816645	0.231916	0.0146369	0.478049	0.709703	0.0104794	0.494625	0.682971	NA	No_Assoc	2.04981	NA	No_Assoc	-1.13969	3.21488	Increased	1.44869	No_Assoc	NA	NA	NA	NA	NA	NA	NA	NA	NA	NA	NA	NA	NA	NA	NA	NA
PMM2	O15305	seq17794.6	Phosphomannomutase 2	Phosphomannomutase 2		1.66355e-05	0.999525	0.000595351	0.0747129	0.0376812	2.08092	0.028193	0.201065	1.27852	0.0761856	0.00558332	2.77634	0.00495493	0.886925	0.14223	0.0489121	0.0232685	2.269	-0.00512296	0.841604	-0.199886	0.0708434	0.0218557	2.29629	0.0258963	0.188985	1.31359	0.0720529	0.00188559	3.11466	0.00482626	0.855008	0.182778	0.04286	0.0137708	2.46319	-0.0180674	0.441276	-0.770299	0.0428631	0.119836	1.55673	0.00755458	0.672216	0.423109	0.0789278	0.000463917	3.51056	0.0240252	0.329718	0.975136	0.053982	0.0011522	3.25046	NA	No_Assoc	1.18788	NA	No_Assoc	-3.81048	2.40021	Increased	NA	NA	NA	NA	NA	NA	NA	NA	NA	NA	NA	NA	NA	NA	NA	NA	NA	NA
FGFBP1	Q14512	seq15494.11	FGFP1	Fibroblast growth factor-binding protein 1		-0.0579834	0.0358427	-2.1011	-0.0999329	0.00133766	-3.21645	-0.0764837	0.000209806	-3.70691	-0.101541	0.000188641	-3.74556	-0.165466	1.40364e-08	-5.71824	-0.131422	3.07514e-11	-6.64293	0.0324374	0.212334	1.24785	0.0164462	0.556742	0.587877	0.025028	0.188745	1.3143	0.017461	0.457614	0.743027	-0.0219657	0.338444	-0.957686	-0.00273079	0.867866	-0.16637	0.0263552	0.269282	1.10524	0.0116843	0.643993	0.462259	0.0194468	0.262222	1.12116	0.0205185	0.369195	0.898327	-0.0186485	0.382861	-0.873009	-0.000374575	0.980845	-0.0240089	NA	No_Assoc	-0.336952	NA	No_Assoc	-2.6147	NA	NA	NA	NA	NA	NA	NA	NA	NA	NA	NA	NA	NA	NA	NA	NA	NA	NA	NA	NA
PRL	P01236	seq2585.2	PRL	Prolactin		-0.0418223	0.145982	-1.45485	-0.141655	2.39874e-05	-4.24337	-0.0843309	0.000108229	-3.87136	-0.238689	5.40362e-18	-8.78731	-0.154575	7.04771e-07	-4.99079	-0.202119	4.27805e-23	-9.89727	0.0637842	0.0184142	2.36053	-0.020288	0.502807	-0.670315	0.0264954	0.188692	1.31446	-0.118614	9.9527e-07	-4.91908	-0.00447289	0.855433	-0.182237	-0.0625552	0.000276118	-3.63673	0.0465554	0.0601885	1.88126	-0.0163925	0.548956	-0.599524	0.0182103	0.320954	0.992499	-0.109502	3.35155e-06	-4.67087	-0.0073204	0.748702	-0.320437	-0.05709	0.000484262	-3.48931	NA	No_Assoc	0.322199	NA	No_Assoc	-1.1148	-2.29983	No_Assoc	0.298964	No_Assoc	-2.11777	0.490368	No_Assoc	No_Assoc	NA	NA	NA	NA	NA	NA	NA	NA	NA	NA	NA	NA
HRC	P23327	seq6584.1	SRCH	Sarcoplasmic reticulum histidine-rich calcium-binding protein		0.194146	1.57166e-12	7.14323	0.213174	5.39548e-12	6.97447	0.202548	2.00928e-23	9.97259	0.160555	1.72012e-09	6.069	0.199479	7.5123e-12	6.92565	0.178366	5.4558e-20	9.1546	0.0376033	0.174506	1.35867	0.013971	0.636592	0.472606	0.0265647	0.188567	1.31483	-0.0531994	0.0318344	-2.14899	-0.0538964	0.0269089	-2.21594	-0.0535541	0.00202344	-3.08677	0.0391824	0.122964	1.54354	-0.00997133	0.708368	-0.374151	0.0158005	0.390003	0.859612	-0.0538425	0.025643	-2.23436	-0.037452	0.0991327	-1.65053	-0.0451549	0.00626863	-2.73339	NA	No_Assoc	-0.0548346	NA	No_Assoc	1.48085	-0.762821	No_Assoc	NA	NA	-0.458648	0.385915	No_Assoc	No_Assoc	NA	NA	NA	NA	NA	NA	NA	NA	NA	NA	NA	NA
TCF12	Q99081	seq22472.4	HTF4	Transcription factor 12		0.0665589	0.0175146	2.37914	NA	NA	NA	0.0665589	0.0173533	2.37914	0.0472631	0.0881042	1.70692	NA	NA	NA	0.0472631	0.0878361	1.70692	0.0338889	0.18859	1.31554	NA	NA	NA	0.0338889	0.188328	1.31554	0.00350042	0.881115	0.149589	NA	NA	NA	0.00350042	0.881089	0.149589	-0.012647	0.596964	-0.528919	NA	NA	NA	-0.012647	0.596862	-0.528919	0.0291046	0.205109	1.26785	NA	NA	NA	0.0291046	0.204853	1.26785	Decreased	NA	NA	NA	NA	NA	-0.717653	No_Assoc	NA	NA	NA	NA	NA	NA	NA	NA	NA	NA	NA	NA	NA	NA	NA	NA	NA	NA
NT5C3B	Q969T7	seq19135.5	Cytosolic 5'-nucleotidase III-like protein	7-methylguanosine phosphate-specific 5'-nucleotidase		0.0946131	0.000710328	3.39444	0.21623	2.99956e-11	6.71903	0.146741	3.29027e-12	6.96473	0.198807	2.16446e-13	7.42355	0.272725	4.77844e-19	9.09172	0.231592	4.4904e-31	11.5926	0.00488459	0.85263	0.185804	0.0537171	0.0742513	1.78686	0.0260455	0.18813	1.31613	0.088442	0.000184165	3.75166	0.0733714	0.00311685	2.96292	0.0812772	1.93397e-06	4.7602	0.00255877	0.915332	0.106338	0.0375407	0.16603	1.38605	0.01799	0.317278	1.00007	0.0894922	9.75592e-05	3.90995	0.0847655	0.000246549	3.67863	0.0871447	8.02985e-08	5.36646	NA	No_Assoc	1.28604	NA	No_Assoc	2.03901	2.5679	Increased	NA	NA	NA	NA	NA	NA	NA	NA	NA	NA	NA	NA	NA	NA	NA	NA	NA	NA
MAGEB10	Q96LZ2	seq11456.2	MAGBA	Melanoma-associated antigen B10		0.0160142	0.560188	0.582726	0.0345534	0.307207	1.0216	0.0233864	0.27287	1.09648	0.0192206	0.477176	0.711076	0.0321631	0.316147	1.00289	0.024596	0.234032	1.19004	0.0202254	0.420366	0.806065	0.0321949	0.278141	1.08507	0.0252162	0.188126	1.31614	0.0253712	0.264974	1.11524	0.0286061	0.241396	1.17217	0.0268753	0.106303	1.61504	0.00834464	0.71757	0.361794	0.000771447	0.977067	0.0287533	0.00512631	0.769448	0.293097	0.0314428	0.155619	1.42086	0.0505047	0.0268197	2.21728	0.0406985	0.0103427	2.56415	NA	No_Assoc	-0.356871	NA	No_Assoc	-1.33672	NA	NA	NA	NA	NA	NA	NA	NA	NA	NA	NA	NA	NA	NA	NA	NA	NA	NA	NA	NA
SIRPB2	Q5JXA9	seq5669.26	SIRB2	Signal-regulatory protein beta-2		-0.0557374	0.0502955	-1.95943	-0.139029	4.55627e-05	-4.09485	-0.0900899	3.60063e-05	-4.13172	-0.0179044	0.522545	-0.639616	-0.173224	7.01812e-08	-5.4304	-0.0854764	4.85368e-05	-4.06256	0.0247219	0.352554	0.930012	0.0293243	0.348323	0.93828	0.0266538	0.188065	1.31632	0.0889143	0.000219544	3.70684	0.0410166	0.110662	1.59661	0.0666058	0.000145263	3.79903	0.0431263	0.077697	1.76574	0.0287736	0.307586	1.02081	0.0369713	0.0451827	2.00295	0.078518	0.000798582	3.36197	0.0418293	0.0814253	1.74421	0.0606596	0.000288463	3.62545	NA	No_Assoc	0.795045	NA	No_Assoc	0.219623	NA	NA	NA	NA	NA	NA	NA	NA	NA	NA	NA	NA	NA	NA	NA	NA	NA	NA	NA	NA
CTSC	P53634	seq3178.5	CATC	Dipeptidyl peptidase 1		0.0604645	0.0300708	2.17174	0.175165	2.77414e-08	5.59722	0.111139	9.14553e-08	5.34293	0.0925684	0.000723143	3.38945	0.0552258	0.0652936	1.84516	0.0756023	0.000178625	3.74747	-0.0148123	0.568094	-0.57102	0.0722198	0.0104788	2.56423	0.0251317	0.187787	1.31715	-0.00451913	0.848069	-0.191625	-0.0768006	0.00089364	-3.33158	-0.0414826	0.0118563	-2.51639	-0.0170389	0.47504	-0.714529	0.0681413	0.00735415	2.68561	0.0229121	0.187314	1.31857	-0.00305726	0.893998	-0.133275	-0.0739606	0.000582524	-3.45018	-0.0409072	0.00900638	-2.61181	NA	No_Assoc	-0.216862	NA	No_Assoc	-1.15727	-0.240007	No_Assoc	0.583126	No_Assoc	-2.39809	0.807479	No_Assoc	No_Assoc	-0.647208	No_Assoc	-2.2335	2.90592	-4.75648	No assoc	Increased	Decreased	-4.58864	-0.961973	Decreased	No assoc
YJU2	Q9BW85	seq23571.93	CCD94	Coiled-coil domain-containing protein 94		0.0498599	0.0747976	1.78326	0.11356	0.00179718	3.13004	0.0735952	0.000890162	3.32312	0.0610107	0.0262434	2.22536	0.085563	0.0127944	2.49381	0.0705784	0.000983286	3.29527	0.0084008	0.744043	0.326581	0.0537369	0.091152	1.69095	0.0263469	0.187596	1.31773	0.00735797	0.751458	0.316791	0.00781667	0.765644	0.298158	0.00755968	0.663681	0.434837	0.00464204	0.844058	0.196748	0.0390126	0.175433	1.3559	0.0184612	0.31159	1.01189	0.00909417	0.687459	0.402405	0.0181051	0.459429	0.740068	0.0132432	0.425007	0.797765	NA	No_Assoc	-0.58815	NA	No_Assoc	-0.221715	1.64051	No_Assoc	NA	NA	NA	NA	NA	NA	NA	NA	NA	NA	NA	NA	NA	NA	NA	NA	NA	NA
DOK1	Q99704	seq16831.7	DOK1	Docking protein 1		-0.179961	1.22952e-10	-6.49276	-0.32782	5.28461e-23	-10.1106	-0.242391	1.24458e-30	-11.505	-0.33014	5.1619e-35	-12.7493	-0.410519	6.98446e-41	-13.9806	-0.365304	6.34992e-79	-18.8092	0.0594068	0.0540334	1.92847	-0.0089845	0.80648	-0.245031	0.031108	0.187198	1.31891	-0.0673616	0.0155089	-2.42374	-0.0100299	0.738929	-0.333361	-0.0409654	0.0447927	-2.0066	0.0698243	0.0135224	2.47338	0.0141866	0.668618	0.428167	0.0464228	0.0307443	2.16037	-0.0731422	0.00690677	-2.706	-0.0260217	0.354433	-0.926435	-0.0504865	0.00953634	-2.5922	NA	No_Assoc	-0.756419	NA	Decreased	-4.19893	NA	NA	NA	NA	NA	NA	NA	NA	NA	NA	NA	NA	NA	NA	NA	NA	NA	NA	NA	NA
NISCH	Q9Y2I1	seq12738.43	NISCH	Nischarin		-0.0157496	0.56581	-0.574397	0.0777537	0.0108189	2.55319	0.0261135	0.200012	1.28152	0.00849482	0.752915	0.314872	0.101269	0.000403956	3.54926	0.0522872	0.00764638	2.6673	0.0231498	0.35746	0.92058	0.0254907	0.342035	0.9506	0.0242451	0.186248	1.32176	0.0585441	0.0105105	2.56271	0.035697	0.100087	1.64594	0.0465275	0.00309513	2.95813	0.0362939	0.114638	1.57887	0.0173351	0.472987	0.717897	0.0272807	0.101309	1.63854	0.0514772	0.0207034	2.31651	0.0413815	0.0405337	2.05091	0.0459436	0.0021008	3.0756	NA	No_Assoc	0.83653	NA	Increased	4.87352	NA	NA	NA	NA	NA	NA	NA	NA	NA	NA	NA	NA	NA	NA	NA	NA	NA	NA	NA	NA
SULT6B1	Q6IMI4	seq22788.10	ST6B1	Sulfotransferase 6B1		-0.126195	7.50882e-06	-4.49856	-0.225233	4.22063e-13	-7.34215	-0.171297	1.28963e-16	-8.27453	-0.239499	1.67299e-18	-8.92283	-0.342243	6.28328e-33	-12.3763	-0.28934	5.2161e-51	-15.0227	0.0307302	0.27038	1.1027	0.0236427	0.45396	0.749112	0.0276252	0.18603	1.32242	-0.0535409	0.033817	-2.12471	-0.043951	0.0886125	-1.70436	-0.0488566	0.00671188	-2.71081	0.0510727	0.0456416	2.0008	0.0230186	0.42018	0.806431	0.0386065	0.0424595	2.02899	-0.0644378	0.00856909	-2.63317	-0.0435661	0.0705296	-1.81036	-0.0538271	0.00170646	-3.13707	NA	No_Assoc	0.274091	NA	Decreased	-5.49901	-0.163129	No_Assoc	NA	NA	NA	NA	NA	NA	NA	NA	NA	NA	NA	NA	NA	NA	NA	NA	NA	NA
MYORG	Q6NSJ0	seq8068.43	K1161:ECD	Uncharacterized family 31 glucosidase KIAA1161:Extracellular domain		0.108189	8.28764e-05	3.94949	0.186019	6.31756e-09	5.85591	0.141382	9.41125e-12	6.81523	0.16857	2.3403e-10	6.39191	0.0966214	0.00149572	3.18381	0.137614	4.74218e-12	6.91309	-0.0113973	0.666167	-0.431521	0.0700073	0.0152924	2.42934	0.0257661	0.185734	1.32331	0.0209	0.378538	0.88092	-0.0561424	0.0181786	-2.36565	-0.0176096	0.293941	-1.04952	-0.00897948	0.710778	-0.3709	0.0612192	0.0187726	2.35366	0.0236067	0.182825	1.33211	0.0197834	0.390516	0.858995	-0.0500179	0.0238534	-2.26276	-0.0165487	0.299418	-1.03768	NA	No_Assoc	-0.400707	NA	No_Assoc	6.15923	-0.608908	No_Assoc	NA	NA	NA	NA	NA	NA	NA	NA	NA	NA	NA	NA	NA	NA	NA	NA	NA	NA
AGRP	O00253	seq2813.11	ART	Agouti-related protein		0.124256	7.71919e-06	4.49243	0.249232	4.02e-09	5.94411	0.16215	2.17001e-12	7.0231	0.200159	2.13307e-13	7.42471	0.11494	0.00543165	2.78724	0.174644	9.96426e-15	7.73971	-0.0188881	0.490075	-0.690402	0.121953	0.00133541	3.2188	0.02938	0.185301	1.32461	0.0197943	0.425614	0.796992	-0.0565899	0.0775008	-1.76748	-0.0089015	0.650117	-0.453599	-0.0379546	0.131246	-1.51024	0.129253	0.000174479	3.76989	0.0204856	0.312174	1.01067	0.0303833	0.209145	1.2566	-0.0613243	0.0406809	-2.04986	-0.00585223	0.755644	-0.311206	NA	No_Assoc	0.860918	NA	No_Assoc	8.14876	3.89008	Increased	NA	NA	1.80705	1.60952	No_Assoc	No_Assoc	NA	NA	NA	NA	NA	NA	NA	NA	4.36966	3.53554	Increased	Increased
RIPK2	O43353	seq8993.151	RIPK2	Receptor-interacting serine/threonine-protein kinase 2		0.161051	3.14461e-09	5.96927	0.160162	3.01645e-08	5.58213	0.160634	3.0175e-16	8.17263	0.167315	3.81352e-10	6.31498	0.170729	9.34864e-10	6.17604	0.168949	1.02289e-18	8.83258	0.0300342	0.262016	1.12218	0.0198066	0.449758	0.7561	0.0248106	0.185076	1.32529	-0.0081306	0.737525	-0.335212	-0.00574142	0.797193	-0.257046	-0.00683777	0.677293	-0.41616	0.0170245	0.487804	0.694024	0.0103788	0.655988	0.445586	0.0135298	0.423125	0.801012	-0.000860238	0.97085	-0.0365499	0.000610512	0.976553	0.0293979	-3.33035e-05	0.998294	-0.00213868	NA	No_Assoc	-0.731481	NA	No_Assoc	2.9235	1.08761	No_Assoc	NA	NA	NA	NA	NA	NA	NA	NA	NA	NA	NA	NA	NA	NA	NA	NA	NA	NA
VDR	P11473	seq10023.32	VDR	Vitamin D3 receptor		0.0115822	0.676672	0.417112	0.100268	0.00296368	2.97838	0.0474886	0.0266291	2.21691	0.0466748	0.0876637	1.70927	0.00519315	0.870914	0.162536	0.0291649	0.16003	1.40497	-0.0036725	0.885079	-0.144565	0.0651351	0.0278499	2.20245	0.025542	0.185022	1.32545	0.0263504	0.2511	1.14825	-0.0337804	0.163772	-1.39347	-0.00206792	0.901249	-0.124084	-0.000970809	0.966819	-0.0416067	0.0427616	0.109859	1.60018	0.0179472	0.307198	1.02112	0.0247871	0.267056	1.1104	-0.0182328	0.420167	-0.806448	0.00355097	0.82311	0.223546	NA	No_Assoc	0.198592	NA	No_Assoc	-0.797899	NA	NA	NA	NA	NA	NA	NA	NA	NA	NA	NA	NA	NA	NA	NA	NA	NA	NA	NA	NA
RAB3IL1	Q8TBN0	seq21375.34	R3GEF	Guanine nucleotide exchange factor for Rab-3A		0.0509891	0.0652349	1.8454	0.0562756	0.0842335	1.72828	0.0532022	0.01156	2.5253	0.047204	0.0800781	1.75177	-0.068597	0.0265005	-2.22195	-0.00286952	0.887595	-0.141348	-0.0104661	0.68262	-0.408994	0.0685794	0.0153867	2.42717	0.0251539	0.184778	1.32618	-0.032536	0.156694	-1.4172	-0.0553604	0.0184556	-2.36008	-0.0437028	0.00773049	-2.66362	0.000789147	0.973272	0.0335123	0.0637676	0.0125703	2.50009	0.0297684	0.0853359	1.72053	-0.0388898	0.0818336	-1.74167	-0.0519234	0.0177611	-2.37436	-0.0455424	0.00355714	-2.91498	NA	No_Assoc	-0.688666	NA	No_Assoc	-1.70683	0.0297446	No_Assoc	NA	NA	NA	NA	NA	NA	NA	NA	NA	NA	NA	NA	NA	NA	NA	NA	NA	NA
RNF128	Q8TEB7	seq8633.18	RN128:region 2	E3 ubiquitin-protein ligase RNF128:region 2		-0.0776895	0.00524834	-2.79653	-0.0599943	0.0468659	-1.98985	-0.0695645	0.000661723	-3.40497	-0.160929	2.40302e-09	-6.01397	-0.123137	1.37709e-05	-4.36813	-0.143017	1.71838e-13	-7.36906	0.0211551	0.419995	0.80671	0.0287434	0.283782	1.07241	0.0248665	0.184637	1.32661	-0.0394842	0.0939994	-1.67601	-0.0117184	0.593751	-0.533573	-0.0246288	0.125242	-1.53314	0.00716046	0.76641	0.297142	0.013398	0.580081	0.553439	0.0102649	0.547817	0.601034	-0.0328141	0.153218	-1.42917	-0.00106504	0.958533	-0.0520066	-0.0151319	0.322119	-0.990114	Decreased	No_Assoc	-0.470064	NA	No_Assoc	-3.13989	NA	NA	NA	NA	NA	NA	NA	NA	NA	NA	NA	NA	NA	NA	NA	NA	NA	NA	NA	NA
TCF24	Q7RTU0	seq23339.46	TCF24	Transcription factor 24		0.0822533	0.00263073	3.01419	0.0461538	0.113407	1.58438	0.0653807	0.00102732	3.28294	0.0948043	0.00041436	3.54069	-1.98447e-05	0.999428	-0.000717629	0.0489206	0.0109849	2.54318	0.0166728	0.513045	0.654299	0.0312797	0.221607	1.223	0.0239493	0.184606	1.3267	0.0123612	0.592218	0.535769	-0.0207618	0.324855	-0.984995	-0.00569306	0.714485	-0.365839	-0.00493204	0.833451	-0.210324	0.00795576	0.731215	0.343602	0.00159363	0.922945	0.0967252	0.0245181	0.275307	1.09142	-0.00452927	0.818144	-0.22999	0.00809335	0.584702	0.54653	NA	No_Assoc	0.488515	NA	No_Assoc	-1.24557	NA	NA	NA	NA	NA	NA	NA	NA	NA	NA	NA	NA	NA	NA	NA	NA	NA	NA	NA	NA
RPP25	Q9BUL9	seq23311.19	RPP25	Ribonuclease P protein subunit p25		-0.105031	0.000258996	-3.66441	-0.199341	6.23956e-11	-6.60766	-0.149774	5.6854e-13	-7.20782	-0.235836	2.73305e-17	-8.59002	-0.306807	3.1047e-27	-11.125	-0.271162	3.79912e-44	-13.9365	0.0412636	0.141312	1.47192	0.0111432	0.708108	0.374502	0.0270995	0.184133	1.32814	-0.0648373	0.0110184	-2.54619	-0.0514631	0.0360937	-2.09863	-0.0578982	0.00104608	-3.27783	0.0376196	0.144959	1.45855	0.00714746	0.789612	0.266884	0.0229563	0.216573	1.23569	-0.0621217	0.0123848	-2.50489	-0.0486576	0.0330751	-2.13406	-0.054825	0.00108949	-3.26634	NA	No_Assoc	-0.0509399	NA	Decreased	-2.39695	0.319067	No_Assoc	NA	NA	NA	NA	NA	NA	NA	NA	NA	NA	NA	NA	NA	NA	NA	NA	NA	NA
JDP2	Q8WYK2	seq21311.22	JDP2	Jun dimerization protein 2		0.0566606	0.0385239	2.07155	0.0784884	0.0204527	2.32145	0.0652951	0.00213638	3.07059	0.0985141	0.000267004	3.65641	0.0310201	0.331714	0.971114	0.0704569	0.000623755	3.42107	0.00539904	0.83064	0.213928	0.0529714	0.0728135	1.79581	0.0255053	0.18351	1.33003	0.0333594	0.147619	1.44895	-0.00301019	0.901242	-0.124122	0.0161192	0.334357	0.965375	-0.00546892	0.81305	-0.236546	0.0547043	0.0402174	2.05407	0.0203909	0.242833	1.16794	0.0390765	0.0811138	1.74576	-0.00385279	0.864605	-0.170557	0.0178083	0.262702	1.12003	NA	No_Assoc	1.01192	NA	No_Assoc	-1.23583	0.406128	No_Assoc	NA	NA	NA	NA	NA	NA	NA	NA	NA	NA	NA	NA	NA	NA	NA	NA	NA	NA
RASSF2	P50749	seq22013.6	RASF2	Ras association domain-containing protein 2		0.143625	2.04373e-07	5.22584	0.202906	3.49103e-10	6.33601	0.168769	5.86725e-16	8.09204	0.218423	7.35969e-16	8.17693	0.129199	2.65387e-05	4.22001	0.179859	4.04254e-19	8.9358	-0.00945458	0.732261	-0.3422	0.0680627	0.0211037	2.30962	0.0268081	0.183503	1.33005	0.023764	0.343267	0.948107	-0.0415467	0.0883063	-1.706	-0.00983132	0.573525	-0.562868	-0.0822085	0.00149082	-3.18389	0.00275149	0.918711	0.102083	-0.0415523	0.0258437	-2.22855	0.0652413	0.00877839	2.62491	0.00398698	0.862576	0.173139	0.0322802	0.0560078	1.91097	NA	No_Assoc	-0.692787	NA	No_Assoc	0.0176758	0.849007	No_Assoc	NA	NA	NA	NA	NA	NA	NA	NA	NA	NA	NA	NA	NA	NA	NA	NA	NA	NA
MGAT4B	Q9UQ53	seq7141.21	MGT4B	Alpha-1,3-mannosyl-glycoprotein 4-beta-N-acetylglucosaminyltransferase B		0.229719	2.28043e-17	8.60851	0.334277	2.68703e-24	10.4245	0.272501	2.82283e-40	13.2852	0.24016	1.32238e-19	9.21704	0.359856	9.24166e-32	12.1185	0.292229	2.41231e-50	14.9208	0.0308037	0.299513	1.03793	0.0297563	0.405085	0.832907	0.030376	0.183318	1.33061	-0.0423507	0.114118	-1.58111	-0.0372459	0.20509	-1.26796	-0.0400332	0.0431087	-2.02266	0.0215369	0.429248	0.790747	0.0220953	0.492791	0.686115	0.0217698	0.295177	1.04683	-0.0372476	0.152957	-1.43007	-0.0318986	0.243696	-1.16645	-0.0347034	0.0657661	-1.84001	NA	No_Assoc	0.0957231	NA	No_Assoc	-1.40371	0.564272	No_Assoc	2.22559	Increased	NA	NA	NA	NA	NA	NA	NA	NA	NA	NA	NA	NA	NA	NA	NA	NA
IL12RB2	Q99665	seq3815.14	IL-12 RB2	Interleukin-12 receptor subunit beta-2		0.250456	1.81803e-19	9.18216	0.305082	6.5718e-23	10.087	0.274957	5.69254e-42	13.5742	0.267137	1.11524e-23	10.2487	0.381947	3.60778e-41	14.0356	0.32207	1.25034e-65	17.11	0.0435953	0.158282	1.41176	0.0144518	0.669149	0.427437	0.0303409	0.183297	1.33067	-0.013867	0.615397	-0.502518	0.0286025	0.302272	1.03208	0.00727685	0.709793	0.372134	0.0390446	0.168845	1.37677	0.0101537	0.738909	0.333386	0.0256277	0.216914	1.23478	-0.0109531	0.683386	-0.407947	0.0316519	0.219059	1.22977	0.0112494	0.544876	0.605456	NA	No_Assoc	-1.04143	NA	No_Assoc	1.24145	-0.161358	No_Assoc	NA	NA	NA	NA	NA	NA	NA	NA	NA	NA	NA	NA	NA	NA	NA	NA	NA	NA
SOCS3	O14543	seq11440.58	SOCS-3	Suppressor of cytokine signaling 3		0.0577464	0.0343053	2.11886	0.0622356	0.0279255	2.20134	0.0599087	0.0022637	3.05326	0.0457696	0.0879931	1.70746	0.0174082	0.514829	0.651554	0.0315423	0.0955452	1.66685	0.00686311	0.785531	0.272179	0.0395839	0.110197	1.59865	0.0235211	0.183073	1.33135	-0.0194566	0.393885	-0.852897	-0.00402819	0.843643	-0.197284	-0.0108906	0.474103	-0.715819	0.0193031	0.404453	0.833988	0.0338401	0.129911	1.51563	0.0268331	0.0949517	1.66984	-0.0264989	0.232659	-1.19414	1.27406e-05	0.999465	0.000670369	-0.0112052	0.437594	-0.776262	NA	No_Assoc	-0.572885	NA	No_Assoc	1.08761	1.50561	No_Assoc	NA	NA	NA	NA	NA	NA	NA	NA	NA	NA	NA	NA	NA	NA	NA	NA	NA	NA
UGT1A1	P22309	seq17702.53	UGT 1A1	UDP-glucuronosyltransferase 1-1		0.183152	2.51158e-10	6.38069	0.20027	6.6262e-09	5.84786	0.190216	5.30521e-18	8.64661	0.195844	4.50233e-12	6.99149	0.201965	5.79027e-10	6.25406	0.198472	6.63297e-21	9.37943	0.0265239	0.360932	0.913942	0.0311511	0.329814	0.97494	0.0286156	0.18285	1.33203	-0.0142277	0.587512	-0.542591	-0.0187915	0.47535	-0.714058	-0.0165014	0.374345	-0.888365	-0.0237532	0.377076	-0.883627	0.00226245	0.937864	0.077974	-0.0117371	0.551705	-0.595207	0.0123932	0.630103	0.481706	0.00137637	0.95556	0.0557397	0.00665875	0.708575	0.373771	NA	No_Assoc	0.0201188	NA	No_Assoc	-0.670995	0.414422	No_Assoc	NA	NA	NA	NA	NA	NA	NA	NA	NA	NA	NA	NA	NA	NA	NA	NA	NA	NA
HNRNPA1	P09651	seq12466.7	ROA1	Heterogeneous nuclear ribonucleoprotein A1		0.107155	0.000186328	3.74893	0.140352	0.000105937	3.89121	0.11996	8.55729e-08	5.35497	0.252934	9.61306e-20	9.25948	0.0581178	0.0899295	1.69731	0.177168	1.06925e-16	8.29683	-0.0275994	0.322134	-0.990506	0.0987688	0.00177635	3.13326	0.0278287	0.182539	1.33298	0.0984171	9.70611e-05	3.9115	0.00800175	0.758731	0.307227	0.0547701	0.00247282	3.02665	-0.0375464	0.142611	-1.46714	0.087147	0.00222758	3.0656	0.0182725	0.336698	0.960709	0.103422	2.72558e-05	4.21221	0.0161392	0.50583	0.665573	0.0592363	0.000596037	3.43341	NA	No_Assoc	-0.768035	NA	No_Assoc	2.04476	2.80994	Increased	NA	NA	NA	NA	NA	NA	NA	NA	NA	NA	NA	NA	NA	NA	NA	NA	NA	NA
TNFSF18	Q9UNG2	seq2708.54	TNFSF18	Tumor necrosis factor ligand superfamily member 18		-0.0786313	0.00449549	-2.84654	-0.0799328	0.00820442	-2.64854	-0.0792246	0.000101075	-3.888	-0.143561	1.05526e-07	-5.34975	-0.139975	8.50482e-07	-4.95293	-0.141861	3.10143e-13	-7.28992	0.0238855	0.362203	0.911527	0.0263159	0.329499	0.975577	0.0250655	0.182339	1.33359	-0.0144578	0.541475	-0.61076	-0.0121202	0.5853	-0.545828	-0.0132144	0.414531	-0.815947	0.0145145	0.546608	0.603024	0.0225226	0.35529	0.924787	0.0184714	0.280602	1.07897	-0.00916694	0.690332	-0.398502	-0.00961865	0.64201	-0.465025	-0.00941671	0.540378	-0.612241	NA	No_Assoc	-1.38954	NA	No_Assoc	-1.91358	NA	NA	NA	NA	NA	NA	NA	NA	NA	NA	NA	NA	NA	NA	NA	NA	NA	NA	NA	NA
HGFAC	Q04756	seq8385.248	HGFA	Hepatocyte growth factor activator		-0.0419706	0.141156	-1.47249	-0.0658338	0.0305777	-2.16549	-0.053134	0.0106091	-2.55532	-0.0758025	0.00684454	-2.70909	-0.176184	3.63137e-10	-6.33046	-0.126262	1.56629e-10	-6.39877	0.00379247	0.885668	0.14382	0.048108	0.0771321	1.76935	0.0252718	0.181858	1.33506	-0.0156005	0.512718	-0.654811	-0.0440617	0.0474397	-1.98473	-0.0308341	0.0576384	-1.89844	0.0140523	0.560912	0.581654	0.0489682	0.0459333	1.99843	0.0312634	0.0691767	1.81726	-0.0209865	0.365676	-0.904954	-0.0446887	0.0302179	-2.17023	-0.0342396	0.0261702	-2.22368	NA	No_Assoc	1.80445	NA	No_Assoc	-2.59986	-1.43626	No_Assoc	0.76194	No_Assoc	-1.54367	-0.740978	No_Assoc	No_Assoc	NA	NA	-2.10391	0.143607	-2.82363	No assoc	No assoc	Decreased	NA	NA	NA	NA
MAFG	O15525	seq19281.86	MAFG	Transcription factor MafG		-0.151583	6.94372e-08	-5.42623	-0.258505	5.62971e-15	-7.92825	-0.196844	1.71091e-20	-9.27899	-0.24945	6.90285e-20	-9.29021	-0.377641	3.82183e-35	-12.8351	-0.307699	2.78165e-54	-15.5142	0.0396784	0.170938	1.37001	0.0153821	0.650639	0.453005	0.0294466	0.181441	1.33633	-0.0131931	0.615029	-0.503038	-0.0527141	0.0593566	-1.88759	-0.0317142	0.0971391	-1.65888	0.0708281	0.0078206	2.66418	0.00573906	0.851248	0.187573	0.0428271	0.0328351	2.13409	-0.0298326	0.243321	-1.1673	-0.0461751	0.0758825	-1.77686	-0.0378675	0.0376943	-2.07816	NA	No_Assoc	-0.769669	NA	Decreased	-3.41853	NA	NA	NA	NA	NA	NA	NA	NA	NA	NA	NA	NA	NA	NA	NA	NA	NA	NA	NA	NA
SSTR1	P30872	seq21836.9	SSR1	Somatostatin receptor type 1		-0.0115538	0.685422	-0.40518	0.022542	0.470731	0.721566	0.0039424	0.851512	0.18719	-0.022626	0.408207	-0.827361	0.00247054	0.933458	0.083516	-0.0110612	0.581748	-0.550834	0.0229397	0.37761	0.882657	0.0275493	0.312156	1.01123	0.025136	0.181332	1.33667	0.0182582	0.431508	0.786897	0.00562608	0.79981	0.253662	0.0116574	0.467165	0.7271	0.0300145	0.209559	1.2555	0.0410659	0.0955946	1.6682	0.0353784	0.0391249	2.06287	0.0144226	0.524156	0.637152	-0.00384844	0.852123	-0.186459	0.00444598	0.77066	0.291512	NA	No_Assoc	-0.252102	NA	No_Assoc	1.40892	NA	NA	NA	NA	NA	NA	NA	NA	NA	NA	NA	NA	NA	NA	NA	NA	NA	NA	NA	NA
PNPLA2	Q96AD5	seq9802.27	PLPL2	Patatin-like phospholipase domain-containing protein 2		0.00347232	0.900979	0.124451	-0.00116183	0.969875	-0.0377734	0.0013804	0.946743	0.0667975	-0.0478991	0.0802655	-1.75064	-0.0761867	0.00847584	-2.63742	-0.0612761	0.00203771	-3.08468	0.0127097	0.619996	0.495986	0.0383297	0.155642	1.4209	0.0248624	0.180828	1.33821	-0.0364913	0.114162	-1.58092	-0.0188332	0.397019	-0.847302	-0.0273291	0.0878367	-1.70692	0.0219056	0.351309	0.932421	0.0429128	0.0773485	1.76801	0.0320669	0.0574841	1.89961	-0.0413869	0.0653996	-1.84423	-0.0220476	0.28649	-1.06639	-0.0309263	0.0419636	-2.03388	NA	No_Assoc	0.10385	NA	No_Assoc	-2.28238	-0.45761	No_Assoc	NA	NA	NA	NA	NA	NA	NA	NA	NA	NA	NA	NA	NA	NA	NA	NA	NA	NA
ENPP7	Q6UWV6	seq4435.66	ENPP7	Ectonucleotide pyrophosphatase/phosphodiesterase family member 7		0.0441118	0.117191	1.56783	0.0132227	0.673677	0.421228	0.0303514	0.147436	1.44865	0.028966	0.294912	1.04788	-0.0959967	0.00117468	-3.25408	-0.0294569	0.144193	-1.46035	0.00552039	0.831371	0.212992	0.047292	0.08505	1.72378	0.0252197	0.180702	1.3386	-0.0194879	0.408659	-0.826554	-0.049803	0.0280539	-2.19967	-0.0352592	0.0308433	-2.15909	-0.0195548	0.412576	-0.819662	0.0270363	0.276832	1.08805	0.00279289	0.871078	0.162289	-0.00535955	0.815686	-0.23315	-0.035436	0.0935095	-1.67874	-0.021677	0.163257	-1.3942	NA	No_Assoc	-1.22542	NA	No_Assoc	-2.25518	-0.341998	No_Assoc	NA	NA	-0.570745	-1.50591	No_Assoc	No_Assoc	NA	NA	NA	NA	NA	NA	NA	NA	NA	NA	NA	NA
SMAD2	Q15796	seq11353.143	SMAD2	Mothers against decapentaplegic homolog 2		0.0845059	0.00167682	3.14937	0.00788655	0.785916	0.271687	0.0492029	0.0125214	2.4971	0.0719253	0.00695654	2.70361	0.0316652	0.24678	1.15885	0.0523335	0.00604129	2.74553	0.0480401	0.0516995	1.94759	-0.00197515	0.937727	-0.0781461	0.023642	0.180488	1.33925	0.0227803	0.312818	1.00976	0.016699	0.418709	0.808984	0.0194702	0.20108	1.27848	0.0488372	0.0308736	2.16128	0.000684923	0.976055	0.0300226	0.0249913	0.119549	1.55667	0.0218364	0.319779	0.995329	0.0146205	0.446793	0.761061	0.0177521	0.219343	1.22828	NA	No_Assoc	-0.923425	NA	No_Assoc	0.986102	NA	NA	NA	NA	NA	NA	NA	NA	NA	NA	NA	NA	NA	NA	NA	NA	NA	NA	NA	NA
KEAP1	Q14145	seq8485.7	KEAP1	Kelch-like ECH-associated protein 1		0.199672	2.2468e-13	7.41787	0.21349	6.86259e-12	6.93932	0.205663	3.2438e-24	10.1521	0.230421	1.25678e-17	8.68145	0.239394	3.6588e-16	8.28119	0.234526	3.74905e-33	11.9956	0.0308614	0.273136	1.09638	0.0236383	0.42751	0.793768	0.0274531	0.179587	1.34203	0.00299098	0.907762	0.115886	-0.00314883	0.897997	-0.128224	-0.00023148	0.989619	-0.0130111	0.0338563	0.189809	1.31189	0.0133288	0.619776	0.496316	0.024001	0.197113	1.28982	0.00129479	0.958937	0.051499	0.00409646	0.857674	0.179381	0.00282994	0.867049	0.167408	NA	No_Assoc	-0.173897	NA	No_Assoc	2.02613	-1.36686	No_Assoc	NA	NA	NA	NA	NA	NA	NA	NA	NA	NA	NA	NA	NA	NA	NA	NA	NA	NA
COL6A3	P12111	seq11196.31	Collagen alpha-3(VI):BPTI/Kunitz inhibitor	Collagen alpha-3(VI) chain:Bovine pancreatic trypsin inhibitor/Kunitz inhibitor domain, isoform 1		0.240164	6.68191e-17	8.47732	0.346549	1.13811e-22	10.0262	0.282914	3.84535e-38	12.9121	0.310267	4.79714e-29	11.4863	0.38242	3.76222e-31	11.9874	0.340395	2.99521e-61	16.5122	0.0232685	0.467503	0.726781	0.0450582	0.225435	1.21291	0.0325551	0.179477	1.34237	0.0307812	0.286425	1.06648	-0.00460508	0.880266	-0.150669	0.0141005	0.50162	0.671942	0.00907926	0.757555	0.308763	0.0369293	0.270427	1.10266	0.0212027	0.337289	0.959535	0.0384866	0.171463	1.36834	0.0010347	0.971002	0.0363608	0.0199791	0.317914	0.998753	NA	No_Assoc	-0.590088	NA	No_Assoc	1.01662	3.94217	Increased	3.58539	Increased	-1.46211	-1.50616	No_Assoc	No_Assoc	NA	NA	1.02194	2.57647	-0.069732	No assoc	Increased	No assoc	NA	NA	NA	NA
METTL2B	Q6P1Q9	seq23558.33	MET2B	Methyltransferase-like protein 2B		-0.00289456	0.916941	-0.10431	0.00404907	0.897058	0.12941	0.000162512	0.993754	0.00782779	0.0106319	0.698177	0.387876	-0.0907041	0.00212696	-3.07965	-0.0364014	0.0696552	-1.81415	0.00890351	0.726074	0.350436	0.0436213	0.110936	1.59537	0.0249903	0.179372	1.34269	0.02675	0.246173	1.16027	-0.037238	0.099199	-1.65024	-0.00593088	0.713041	-0.367775	-0.00527835	0.82095	-0.226373	0.0339594	0.169128	1.37598	0.013227	0.435156	0.780399	0.0345678	0.123594	1.54096	-0.0303864	0.148736	-1.4451	-7.46102e-06	0.999612	-0.000486335	NA	No_Assoc	1.34392	NA	No_Assoc	-2.11072	NA	NA	NA	NA	NA	NA	NA	NA	NA	NA	NA	NA	NA	NA	NA	NA	NA	NA	NA	NA
PTK2	Q05397	seq4986.59	FAK1	Focal adhesion kinase 1		0.00994201	0.71901	0.359867	-0.0330892	0.271542	-1.10009	-0.00974869	0.631848	-0.479127	-0.0548621	0.0436685	-2.01939	-0.134062	2.12816e-06	-4.76731	-0.0930967	1.89134e-06	-4.7647	0.0341768	0.177185	1.35027	0.014045	0.593535	0.533884	0.0244993	0.17921	1.34319	-0.0209782	0.361624	-0.912625	-0.0768281	0.00038506	-3.56166	-0.0506759	0.00127438	-3.22169	0.0186464	0.422546	0.802288	0.00283007	0.905221	0.119097	0.0109136	0.511288	0.656834	-0.0127723	0.568197	-0.570867	-0.0691039	0.000615998	-3.43491	-0.0439195	0.00332618	-2.93587	NA	No_Assoc	-0.726635	NA	No_Assoc	-1.6083	NA	NA	NA	NA	NA	NA	NA	NA	NA	NA	NA	NA	NA	NA	NA	NA	NA	NA	NA	NA
NACA	Q13765	seq3854.24	NACA	Nascent polypeptide-associated complex subunit alpha		-0.123071	1.37417e-05	-4.36589	-0.182337	8.71569e-08	-5.39789	-0.147401	9.72241e-12	-6.81055	-0.239763	2.93106e-18	-8.85449	-0.254556	5.83281e-15	-7.94963	-0.245931	1.26722e-32	-11.8943	0.0418666	0.1384	1.48276	0.0111938	0.72746	0.34862	0.0284909	0.179049	1.34369	-0.038331	0.133659	-1.50084	-0.0188693	0.486482	-0.696217	-0.0291775	0.116472	-1.56976	0.0657602	0.0112372	2.53916	0.0060569	0.835177	0.20813	0.0393737	0.0418338	2.03517	-0.0512768	0.0392832	-2.06346	-0.0154315	0.542484	-0.609306	-0.0336946	0.0574842	-1.89961	NA	No_Assoc	-0.443173	NA	Decreased	-4.28372	NA	NA	NA	NA	NA	NA	NA	NA	NA	NA	NA	NA	NA	NA	NA	NA	NA	NA	NA	NA
RBBP4	Q09028	seq15331.47	RBBP4	Histone-binding protein RBBP4		0.042174	0.13387	1.50003	0.144962	4.59059e-05	4.09259	0.0819037	0.000199776	3.7193	0.132491	1.13669e-06	4.89163	0.165036	8.8502e-07	4.94503	0.145414	4.70069e-12	6.91433	0.00323423	0.90029	0.125321	0.0617095	0.049748	1.9644	0.026797	0.179012	1.3438	0.0857347	0.000215326	3.71179	0.0618421	0.0167262	2.39651	0.075107	1.27689e-05	4.36403	0.0106371	0.653644	0.44882	0.0621272	0.0284931	2.19347	0.031842	0.0798022	1.75184	0.0815932	0.0002884	3.63634	0.0616616	0.0104878	2.56394	0.0723174	1.0438e-05	4.4079	NA	No_Assoc	0.954746	NA	No_Assoc	2.24727	4.03331	Increased	NA	NA	NA	NA	NA	NA	NA	NA	NA	NA	NA	NA	NA	NA	NA	NA	NA	NA
PDGFA	P04085	seq4499.21	PDGF-AA	Platelet-derived growth factor subunit A		-0.118606	1.29776e-05	-4.37876	-0.143768	4.66788e-06	-4.60291	-0.129407	2.55278e-10	-6.32376	-0.22385	2.75157e-17	-8.58628	-0.219225	5.85507e-14	-7.6137	-0.221766	1.75932e-30	-11.4751	0.0353094	0.191998	1.30543	0.0165822	0.567516	0.571894	0.0265957	0.178728	1.34468	-0.0355139	0.146621	-1.45252	-0.0218038	0.358821	-0.918014	-0.0284601	0.0948078	-1.67056	0.0511428	0.039501	2.0612	0.0164659	0.528947	0.629823	0.0347098	0.0537771	1.92863	-0.0444138	0.0618327	-1.86926	-0.0217459	0.324828	-0.985045	-0.0322481	0.0461544	-1.99398	NA	No_Assoc	-1.82372	NA	No_Assoc	-1.65681	NA	NA	3.33717	Increased	-0.73407	-0.914091	No_Assoc	No_Assoc	NA	NA	2.7333	-0.107403	3.83734	Increased	No assoc	Increased	-0.897794	2.58909	No assoc	Increased
TRUB1	Q8WWH5	seq23543.92	TRUB1	Probable tRNA pseudouridine synthase 1		0.103458	0.000128657	3.84176	0.124493	0.000180728	3.75826	0.111829	8.7125e-08	5.35171	0.126542	1.31484e-06	4.86262	0.1747	2.43946e-08	5.62139	0.146391	2.18221e-13	7.33713	0.02448	0.332741	0.969007	0.0276724	0.349158	0.936655	0.0258284	0.178562	1.3452	0.0255555	0.258125	1.13138	0.0542079	0.025371	2.239	0.0388893	0.0185405	2.35464	0.019508	0.400365	0.841276	0.0258543	0.331535	0.97149	0.0222468	0.203202	1.27248	0.0277897	0.206186	1.26482	0.0554338	0.0140296	2.46076	0.0412664	0.00870026	2.62361	NA	No_Assoc	0.842474	NA	No_Assoc	3.39423	NA	NA	NA	NA	NA	NA	NA	NA	NA	NA	NA	NA	NA	NA	NA	NA	NA	NA	NA	NA
CPB2	Q96IY4	seq3518.54	TAFI	Carboxypeptidase B2		0.00620564	0.834505	0.208972	-0.00292755	0.92488	-0.094311	0.00184126	0.93162	0.0858071	-0.0490487	0.0927865	-1.68221	-0.100034	0.000607752	-3.43842	-0.0745975	0.000292106	-3.6222	-0.000284592	0.991665	-0.0104483	0.0520087	0.055982	1.91328	0.0259152	0.178017	1.34689	-0.0565914	0.0215991	-2.30035	-0.032249	0.149984	-1.44064	-0.0432747	0.00895682	-2.6137	-0.00322927	0.897336	-0.129055	0.0377869	0.123562	1.54122	0.0176969	0.312236	1.01054	-0.0545085	0.0229688	-2.27688	-0.0223295	0.284193	-1.07149	-0.0362017	0.0212716	-2.30313	NA	No_Assoc	-2.42612	NA	No_Assoc	-2.62537	0.334819	No_Assoc	0.789991	No_Assoc	-1.4827	-0.895286	No_Assoc	No_Assoc	NA	NA	-2.3204	0.194291	-3.31695	No assoc	No assoc	Decreased	NA	NA	NA	NA
UNG	P13051	seq22821.50	UNG	Uracil-DNA glycosylase		-0.0238387	0.406716	-0.830003	-0.0649716	0.0492631	-1.96888	-0.0415677	0.0550243	-1.91868	-0.0803684	0.00607927	-2.74876	-0.18955	7.49292e-09	-5.83319	-0.129215	2.76428e-09	-5.94502	0.00183696	0.944799	0.0692557	0.0566346	0.0536441	1.93217	0.0265073	0.177727	1.34779	-0.0434538	0.0791849	-1.75706	-0.0338634	0.185789	-1.32412	-0.0388193	0.0289952	-2.18355	-0.00185252	0.941681	-0.0731735	0.036059	0.233871	1.19123	0.0137514	0.478882	0.708102	-0.0443863	0.0764129	-1.77356	-0.0109101	0.692245	-0.395934	-0.0292543	0.114317	-1.57908	NA	No_Assoc	-0.501991	NA	No_Assoc	-0.969035	-4.27207	Decreased	NA	NA	NA	NA	NA	NA	NA	NA	NA	NA	NA	NA	NA	NA	NA	NA	NA	NA
RALYL	Q86SE5	seq22545.20	RALYL	RNA-binding Raly-like protein		-0.0579673	0.0347156	-2.11407	-0.0489109	0.127971	-1.52336	-0.0541478	0.00940683	-2.5969	-0.069704	0.00955637	-2.59566	-0.13401	9.61837e-06	-4.44741	-0.0981701	9.74182e-07	-4.89678	0.0072428	0.775816	0.284841	0.0485687	0.0883128	1.70597	0.0255804	0.177387	1.34884	0.0144448	0.528961	0.629777	-0.015834	0.499593	-0.675366	-0.000362534	0.982359	-0.022112	0.0194347	0.404563	0.833797	0.0355053	0.16726	1.38203	0.0266906	0.122067	1.54615	0.00738795	0.740244	0.331608	-0.00685719	0.754136	-0.313274	0.000139496	0.992872	0.00893406	NA	No_Assoc	0.134754	NA	No_Assoc	-1.75178	NA	NA	NA	NA	NA	NA	NA	NA	NA	NA	NA	NA	NA	NA	NA	NA	NA	NA	NA	NA
MYL12B	O14950	seq19122.47	ML12B	Myosin regulatory light chain 12B		0.0270273	0.33497	0.964541	-0.0598178	0.0512347	-1.95172	-0.0125132	0.54513	-0.605073	-0.0281787	0.307451	-1.02102	-0.0483096	0.0953183	-1.66948	-0.0377679	0.0586129	-1.89109	0.046667	0.0687424	1.82176	0.00112682	0.966663	0.0418035	0.0250559	0.177223	1.34935	-0.00409903	0.860244	-0.176101	0.0339202	0.127522	1.52515	0.0157755	0.326567	0.981052	0.0483977	0.0396267	2.05989	-0.000675273	0.977849	-0.0277722	0.024702	0.143739	1.46201	-0.00542569	0.810724	-0.239545	0.0352105	0.0891287	1.70159	0.0167237	0.273652	1.09469	NA	No_Assoc	0.567424	NA	No_Assoc	-1.7807	2.10176	No_Assoc	NA	NA	NA	NA	NA	NA	NA	NA	NA	NA	NA	NA	NA	NA	NA	NA	NA	NA
SMS	P52788	seq18179.56	SPSY	Spermine synthase		0.113142	5.15559e-05	4.06322	0.172041	5.11545e-08	5.48679	0.139111	2.36572e-11	6.68146	0.0637219	0.0202878	2.32409	0.213202	5.41161e-13	7.30552	0.133804	2.14163e-11	6.69603	0.0378334	0.148151	1.44703	0.0119182	0.683041	0.40843	0.0262932	0.17693	1.35027	-0.0367347	0.120267	-1.55477	0.0124515	0.602696	0.520684	-0.0124381	0.459275	-0.740042	0.0381108	0.112336	1.58896	0.0166139	0.530078	0.628095	0.0284111	0.109818	1.59901	-0.0373998	0.103915	-1.62741	0.00940126	0.67409	0.420658	-0.0133466	0.404833	-0.83302	NA	No_Assoc	0.0745387	NA	No_Assoc	0.657423	0.532046	No_Assoc	NA	NA	NA	NA	NA	NA	NA	NA	NA	NA	NA	NA	NA	NA	NA	NA	NA	NA
RNF34	Q969K3	seq13386.248	RNF34	E3 ubiquitin-protein ligase RNF34		-0.0829538	0.0027869	-2.9966	-0.085408	0.00476526	-2.8286	-0.0840746	3.78354e-05	-4.12032	-0.142302	1.47985e-07	-5.28697	-0.0828589	0.00381609	-2.89952	-0.114358	5.32644e-09	-5.83664	0.0403252	0.130044	1.51499	0.0104349	0.699824	0.385666	0.0256247	0.17687	1.35046	0.00977111	0.685212	0.405461	0.0397248	0.0717726	1.80241	0.026082	0.108783	1.60369	0.0517628	0.0342656	2.1194	0.0166075	0.495839	0.681295	0.0341513	0.0477696	1.97941	0.00384058	0.870033	0.163653	0.0355335	0.0836656	1.73148	0.0217999	0.158202	1.41114	NA	No_Assoc	-1.65765	NA	No_Assoc	-1.31666	NA	NA	NA	NA	NA	NA	NA	NA	NA	NA	NA	NA	NA	NA	NA	NA	NA	NA	NA	NA
GRAP2	O75791	seq16074.12	GRB2-related adapter protein 2	GRB2-related adapter protein 2		0.103824	0.000123996	3.8511	0.100785	0.00125485	3.23494	0.102523	4.93167e-07	5.02895	0.124319	3.05227e-06	4.69021	0.0977856	0.000853818	3.34444	0.11235	1.05822e-08	5.72112	0.0336434	0.181978	1.33549	0.0149519	0.589484	0.539752	0.0251825	0.17664	1.35117	0.0321609	0.160374	1.40472	-0.0116928	0.605224	-0.517062	0.0099632	0.535745	0.61926	0.0356701	0.122001	1.54756	0.0157148	0.529422	0.629101	0.0264933	0.117823	1.56398	0.0307797	0.165542	1.38755	-0.0123929	0.556259	-0.588599	0.00806796	0.597283	0.528312	NA	No_Assoc	0.287048	NA	No_Assoc	0.898182	NA	NA	NA	NA	NA	NA	NA	NA	NA	NA	NA	NA	NA	NA	NA	NA	NA	NA	NA	NA
RAN	P62826	seq4282.3	RAN	GTP-binding nuclear protein Ran		-0.0445804	0.132683	-1.50472	0.0813234	0.0319644	2.14771	0.00322901	0.889935	0.138386	-0.0633865	0.0272936	-2.21026	0.0855928	0.017157	2.38711	-0.00526469	0.814153	-0.235072	0.0194923	0.480985	0.704962	0.0419285	0.206018	1.26538	0.0287022	0.176379	1.35199	0.0227688	0.352671	0.929818	0.0350911	0.20051	1.28091	0.0282414	0.121893	1.54688	0.0207516	0.412768	0.819346	0.03138	0.294113	1.04967	0.0251926	0.192347	1.30367	0.0229742	0.333766	0.966986	0.0424938	0.0960099	1.66602	0.0320424	0.0653114	1.84312	NA	No_Assoc	0.028291	NA	No_Assoc	-5.0702	4.00925	Increased	2.83367	Increased	NA	NA	NA	NA	NA	NA	NA	NA	NA	NA	NA	NA	NA	NA	NA	NA
FKBP7	Q9Y680	seq9288.7	FKBP7	Peptidyl-prolyl cis-trans isomerase FKBP7		0.252858	4.69223e-20	9.33482	0.360682	6.13575e-30	11.7234	0.299942	2.93249e-49	14.7532	0.281088	3.80091e-25	10.5959	0.353693	1.66811e-32	12.2785	0.314407	2.10069e-58	16.112	0.0032412	0.922197	0.0976866	0.0666157	0.0608929	1.87628	0.032786	0.176227	1.35246	-0.0825472	0.00609708	-2.74738	-0.0625685	0.0323021	-2.14348	-0.0722693	0.00055679	-3.45183	-0.0058767	0.846961	-0.193039	0.0817268	0.0106267	2.55931	0.0358336	0.103896	1.62625	-0.0774273	0.00817566	-2.64914	-0.073151	0.00708171	-2.69826	-0.0751287	0.000156944	-3.77982	NA	No_Assoc	1.71277	NA	No_Assoc	1.91997	4.27332	Increased	NA	NA	NA	NA	NA	NA	NA	NA	NA	NA	NA	NA	NA	NA	NA	NA	NA	NA
HEXIM1	O94992	seq15596.7	HEXI1	Protein HEXIM1		0.0146665	0.602358	0.52115	0.0544778	0.0936291	1.67813	0.0317483	0.135433	1.49301	0.0453437	0.101244	1.6401	0.040496	0.188431	1.31612	0.0431783	0.0357628	2.09961	0.00486731	0.850732	0.188226	0.0506699	0.072398	1.7985	0.0258102	0.175479	1.35481	0.0345504	0.138802	1.48125	0.0320521	0.168765	1.37717	0.0332985	0.0432664	2.02113	0.0260345	0.273013	1.09665	0.0527216	0.0376412	2.0815	0.0385149	0.0261767	2.22358	0.0231089	0.309178	1.01738	0.0307663	0.156092	1.4194	0.0271167	0.0837654	1.72924	NA	No_Assoc	-0.387567	NA	No_Assoc	-0.18939	NA	NA	NA	NA	NA	NA	NA	NA	NA	NA	NA	NA	NA	NA	NA	NA	NA	NA	NA	NA
TLR4	O00206	seq11101.18	TLR4	Toll-like receptor 4		0.07548	0.00681234	2.71059	0.0991696	0.00150365	3.18233	0.0859976	3.44829e-05	4.14164	0.0917844	0.000834923	3.34946	0.0102274	0.730325	0.344785	0.0542311	0.00705449	2.69426	0.00280554	0.914082	0.107914	0.051021	0.0634643	1.8579	0.0255942	0.175211	1.35565	-0.00361797	0.878145	-0.153354	-0.051487	0.023025	-2.27637	-0.0285612	0.0802332	-1.74933	0.0151929	0.525025	0.635807	0.0244134	0.325343	0.984001	0.01963	0.254057	1.14055	-0.0100901	0.660272	-0.439647	-0.032962	0.118725	-1.56143	-0.0224797	0.14794	-1.44685	NA	No_Assoc	-0.215965	NA	No_Assoc	0.266206	1.9388	No_Assoc	NA	NA	NA	NA	NA	NA	NA	NA	NA	NA	NA	NA	NA	NA	NA	NA	NA	NA
FMR1	Q06787	seq7713.102	FMR1	Fragile X mental retardation protein 1		-0.0921586	0.000943468	-3.31509	-0.0599643	0.0498313	-1.96367	-0.0775687	0.000161083	-3.77333	-0.16639	1.07402e-09	-6.14677	-0.124611	1.57558e-05	-4.33803	-0.146739	9.43761e-14	-7.44854	0.0158285	0.551189	0.596148	0.0361197	0.183257	1.33167	0.0257578	0.174605	1.35755	-0.0275923	0.251366	-1.14759	-0.00540187	0.808275	-0.242713	-0.0156417	0.338224	-0.95768	0.0250759	0.303626	1.02913	0.02866	0.242585	1.16921	0.0268573	0.120146	1.55416	-0.0320714	0.170686	-1.37083	-0.000141913	0.994532	-0.00685528	-0.0141629	0.360962	-0.913534	NA	No_Assoc	-0.518224	NA	No_Assoc	-0.221396	-0.294793	No_Assoc	NA	NA	NA	NA	NA	NA	NA	NA	NA	NA	NA	NA	NA	NA	NA	NA	NA	NA
RCAN1	P53805	seq13465.5	CCP1	Calcipressin-1		-0.000546066	0.984572	-0.019341	-0.0244107	0.431586	-0.786784	-0.0113564	0.58655	-0.543843	-0.0445861	0.106393	-1.61584	-0.0356135	0.225153	-1.21365	-0.0403755	0.0445853	-2.00855	0.0260712	0.31335	1.00864	0.024794	0.36214	0.911695	0.025465	0.174087	1.35919	-0.00994871	0.669897	-0.426395	0.0274929	0.219924	1.22747	0.00953654	0.555052	0.590206	0.0276703	0.243553	1.16673	0.0308058	0.208731	1.25784	0.0291877	0.0866803	1.71318	-0.011066	0.625326	-0.488444	0.0234137	0.263168	1.11954	0.00755019	0.623201	0.491318	NA	No_Assoc	0.234856	NA	No_Assoc	-0.825353	NA	NA	NA	NA	NA	NA	NA	NA	NA	NA	NA	NA	NA	NA	NA	NA	NA	NA	NA	NA
RPA2	P15927	seq19264.6	RFA2	Replication protein A 32 kDa subunit		-0.135316	1.74716e-06	-4.80481	-0.203655	6.20135e-11	-6.60834	-0.166416	1.19667e-15	-8.00479	-0.233142	3.01294e-17	-8.57653	-0.311817	3.71996e-27	-11.1057	-0.271208	7.62898e-44	-13.8867	0.0510499	0.0761399	1.77509	0.00329343	0.912992	0.109292	0.0282863	0.173957	1.3596	-0.00761165	0.771221	-0.290845	-0.0624363	0.0118545	-2.52093	-0.0365336	0.0422641	-2.03091	0.0256987	0.331675	0.971145	-0.00541855	0.843353	-0.197657	0.0106896	0.574491	0.56145	0.0057203	0.822705	0.224117	-0.0577707	0.013235	-2.48169	-0.0289396	0.092457	-1.68258	NA	No_Assoc	-1.36477	NA	Decreased	-6.96673	NA	NA	NA	NA	NA	NA	NA	NA	NA	NA	NA	NA	NA	NA	NA	NA	NA	NA	NA	NA
SNRPB2	P08579	seq17364.8	RU2B	U2 small nuclear ribonucleoprotein B''		-0.166531	3.54666e-09	-5.94936	-0.177086	2.95e-07	-5.16043	-0.170748	3.49067e-15	-7.87198	-0.271302	5.36396e-24	-10.3284	-0.330556	6.27996e-25	-10.5829	-0.295848	5.07419e-49	-14.7162	0.0163573	0.571351	0.566223	0.0463067	0.157545	1.4144	0.0294679	0.173708	1.36038	-0.0579069	0.0249667	-2.2448	-0.0706615	0.00896883	-2.6182	-0.0639962	0.000599536	-3.43182	0.0137843	0.603554	0.519438	0.0502566	0.0889484	1.70258	0.0300864	0.127369	1.52456	-0.055972	0.0261798	-2.22636	-0.0734122	0.00355186	-2.92218	-0.0646984	0.000271851	-3.64074	NA	No_Assoc	-0.610772	NA	No_Assoc	-5.26587	0.254912	No_Assoc	NA	NA	NA	NA	NA	NA	NA	NA	NA	NA	NA	NA	NA	NA	NA	NA	NA	NA
NMT2	O60551	seq17821.20	NMT2	Glycylpeptide N-tetradecanoyltransferase 2		-0.0544204	0.0525768	-1.94032	-0.0530752	0.124506	-1.5374	-0.0538856	0.0133092	-2.47539	-0.126452	4.08295e-06	-4.62873	-0.125035	0.000135403	-3.83107	-0.125868	1.87335e-09	-6.00842	0.0194642	0.4567	0.744536	0.0372713	0.221732	1.22269	0.0270108	0.173472	1.36113	-0.0315345	0.180605	-1.33968	-0.012094	0.632035	-0.47901	-0.0224945	0.191372	-1.30653	0.0198811	0.407666	0.828304	0.0207597	0.45002	0.755676	0.0202615	0.262305	1.12096	-0.0317166	0.16626	-1.38518	-0.000578154	0.980399	-0.0245747	-0.0165694	0.312594	-1.00979	NA	No_Assoc	0.166186	NA	No_Assoc	-1.74824	NA	NA	NA	NA	NA	NA	NA	NA	NA	NA	NA	NA	NA	NA	NA	NA	NA	NA	NA	NA
TCEA2	Q15560	seq20141.42	TCEA2	Transcription elongation factor A protein 2		-0.00730725	0.792087	-0.26366	-0.0746346	0.0186934	-2.35528	-0.0364873	0.0802867	-1.74903	-0.027293	0.317049	-1.00096	-0.182629	7.68612e-10	-6.209	-0.0990864	7.22619e-07	-4.95518	0.0178537	0.483946	0.700188	0.0355158	0.208223	1.25925	0.0257972	0.172603	1.36389	0.00384405	0.867733	0.166575	-0.0556952	0.0168551	-2.39373	-0.0256814	0.11702	-1.5674	0.0254354	0.277039	1.08749	0.0258831	0.308954	1.01792	0.0256406	0.136354	1.48951	-0.000153132	0.994559	-0.00682053	-0.048946	0.0241736	-2.25768	-0.0254028	0.103348	-1.62884	NA	No_Assoc	-0.021138	NA	Decreased	-3.41012	-0.409208	No_Assoc	NA	NA	NA	NA	NA	NA	NA	NA	NA	NA	NA	NA	NA	NA	NA	NA	NA	NA
C11orf49	Q9H6J7	seq23767.1	CK049	UPF0705 protein C11orf49		0.0115867	0.671355	0.424394	-0.113779	0.00030631	-3.62191	-0.0423588	0.0398246	-2.05556	-0.0444827	0.0973647	-1.65906	-0.287268	5.83843e-23	-10.0999	-0.158717	4.11309e-16	-8.13519	0.0088638	0.722411	0.355322	0.0483986	0.0938651	1.67687	0.0257687	0.172144	1.36535	-0.0478244	0.0340966	-2.12136	-0.0993695	2.70544e-05	-4.21562	-0.0724491	8.71524e-06	-4.44682	-0.00706203	0.758166	-0.307961	0.000200233	0.993911	0.00763301	-0.00391631	0.820551	-0.226836	-0.0390533	0.0757373	-1.77752	-0.0669466	0.00260225	-3.01844	-0.0528682	0.000706434	-3.38707	NA	No_Assoc	0.635096	NA	No_Assoc	0.83129	1.58807	No_Assoc	NA	NA	NA	NA	NA	NA	NA	NA	NA	NA	NA	NA	NA	NA	NA	NA	NA	NA
ATIC	P31939	seq23666.35	PUR9	Bifunctional purine biosynthesis protein PURH		-0.0302981	0.280678	-1.07929	0.0211799	0.544869	0.605663	-0.0101248	0.643721	-0.462503	-0.0534053	0.0494791	-1.96646	0.0233935	0.480698	0.70543	-0.022575	0.282634	-1.07442	0.0278457	0.283011	1.07407	0.0257722	0.398269	0.845062	0.0269759	0.172041	1.36568	0.0214265	0.355608	0.92413	0.0338724	0.179026	1.34466	0.0271345	0.111702	1.59059	0.0174622	0.460578	0.738137	0.00386388	0.888337	0.140443	0.0116817	0.514889	0.651244	0.02674	0.234877	1.1885	0.0492325	0.0360332	2.09927	0.0375199	0.020836	2.31094	NA	No_Assoc	-0.54256	NA	No_Assoc	-3.41787	1.59596	No_Assoc	NA	NA	NA	NA	NA	NA	NA	NA	NA	NA	NA	NA	NA	NA	NA	NA	NA	NA
GSTA1	P08263	seq12446.49	GST A1-1	Glutathione S-transferase A1		0.15023	1.21508e-07	5.32348	0.227384	1.65522e-10	6.45387	0.180383	2.6197e-16	8.18966	0.207239	1.8257e-14	7.75909	0.150744	7.40277e-06	4.50413	0.185258	7.04953e-19	8.87411	-0.0107367	0.703154	-0.381158	0.0812396	0.0120395	2.51535	0.0289999	0.171921	1.36606	0.0172932	0.493097	0.685603	-0.0381121	0.151985	-1.43359	-0.00895426	0.624589	-0.489357	-0.00421005	0.870329	-0.163276	0.0755718	0.00955684	2.59623	0.0308684	0.109755	1.5993	0.0147547	0.546443	0.603272	-0.0342072	0.167196	-1.38223	-0.00943754	0.587464	-0.542515	NA	No_Assoc	-0.161295	NA	No_Assoc	8.29478	NA	NA	NA	NA	-0.685595	-1.64319	No_Assoc	No_Assoc	NA	NA	NA	NA	NA	NA	NA	NA	NA	NA	NA	NA
SERPINB2	P05120	seq21676.17	PAI-2	PAI-2		0.248232	3.58589e-18	8.83373	0.290613	1.8167e-22	9.98126	0.268671	2.72783e-40	13.2877	0.228662	2.19696e-15	8.03797	0.361418	4.02558e-39	13.6457	0.299775	6.03118e-54	15.4644	0.0533548	0.0905645	1.69382	0.00660084	0.842837	0.198316	0.0312648	0.171766	1.36655	-0.0920593	0.00138783	-3.2048	0.0101374	0.71352	0.367233	-0.0389285	0.0504859	-1.95582	0.0536562	0.0645341	1.85021	0.00516963	0.863453	0.172023	0.0302763	0.146824	1.45084	-0.0928552	0.00093254	-3.31856	0.0112162	0.663189	0.435641	-0.0364995	0.054044	-1.92648	NA	No_Assoc	-0.833394	NA	No_Assoc	-2.21223	-1.68876	No_Assoc	NA	NA	NA	NA	NA	NA	NA	NA	NA	NA	NA	NA	NA	NA	NA	NA	NA	NA
COMMD6	Q7Z4G1	seq20396.70	COMD6	COMM domain-containing protein 6		0.0286303	0.303424	1.02956	-0.120398	0.000129155	-3.84253	-0.0370334	0.0749794	-1.78059	-0.07444	0.00637894	-2.73247	-0.0448493	0.130155	-1.51469	-0.0608743	0.00239412	-3.03641	0.0888817	0.000535911	3.47162	-0.0483088	0.0815814	-1.74329	0.0257048	0.171653	1.36691	0.000356344	0.987806	0.0152864	0.0481582	0.0331684	2.1329	0.02502	0.122904	1.5427	0.0820021	0.000502292	3.48917	-0.0222054	0.376331	-0.885061	0.0332986	0.0522122	1.94138	0.00328241	0.884983	0.144687	0.0300759	0.15406	1.42639	0.0176578	0.252915	1.1433	NA	No_Assoc	0.591806	NA	No_Assoc	-1.88674	NA	NA	NA	NA	NA	NA	NA	NA	NA	NA	NA	NA	NA	NA	NA	NA	NA	NA	NA	NA
MAMDC2	Q7Z304	seq6119.14	MAMC2	MAM domain-containing protein 2		-0.0575509	0.0372463	-2.08542	-0.10286	0.000501466	-3.49082	-0.0787231	9.29284e-05	-3.90835	-0.118925	9.60929e-06	-4.44518	-0.128369	4.03991e-06	-4.63375	-0.123482	1.39467e-10	-6.41647	0.0468441	0.0742425	1.78671	0.00357598	0.8931	0.134415	0.0255261	0.171644	1.36694	0.00914542	0.697516	0.388771	0.00663704	0.762051	0.302868	0.00780247	0.626538	0.486605	0.0547848	0.0227507	2.28061	-0.00498816	0.835432	-0.207792	0.0248779	0.142894	1.4651	0.00492248	0.829296	0.215653	0.0126123	0.536826	0.617825	0.009195	0.545657	0.604281	NA	No_Assoc	-0.719118	NA	No_Assoc	-2.94839	NA	NA	4.33956	Increased	-2.45626	3.7129	No_Assoc	Increased	NA	NA	2.93422	3.2571	2.18043	Increased	Increased	No assoc	NA	NA	NA	NA
GPR101	Q96P66	seq11371.1	GP101	Probable G-protein coupled receptor 101		0.0206086	0.472349	0.718895	0.0462568	0.11955	1.55795	0.0329829	0.10975	1.59932	0.0177686	0.531313	0.626189	0.0551478	0.0548807	1.92198	0.0362503	0.0723821	1.79671	0.0348446	0.183592	1.33057	0.015672	0.542271	0.609585	0.0250816	0.171583	1.36714	0.0368479	0.12358	1.54103	0.0173999	0.426279	0.79589	0.026255	0.103686	1.62724	0.0551474	0.0216541	2.29948	0.0224361	0.326988	0.980665	0.0380215	0.02163	2.2968	0.0258748	0.266404	1.11192	0.012846	0.527873	0.631471	0.0184898	0.227339	1.20724	NA	No_Assoc	-0.0150165	NA	No_Assoc	-0.853732	NA	NA	NA	NA	NA	NA	NA	NA	NA	NA	NA	NA	NA	NA	NA	NA	NA	NA	NA	NA
RBP4	P02753	seq15633.6	RBP	Retinol-binding protein 4		0.0527711	0.0652182	1.84544	-0.00924002	0.896601	-0.130132	0.0441173	0.0962678	1.66322	-0.0137615	0.627874	-0.484845	-0.0677016	0.254153	-1.1438	-0.0238461	0.351469	-0.931743	0.0316809	0.228478	1.2049	0.0403962	0.510213	0.659764	0.0330378	0.171478	1.36747	-0.0421761	0.0788176	-1.75908	-0.0154225	0.733004	-0.341639	-0.0362897	0.0865636	-1.71381	0.0232391	0.335841	0.962801	0.0204172	0.700867	0.384744	0.0227554	0.300343	1.0357	-0.0371288	0.111932	-1.59074	-0.00363639	0.930414	-0.0874424	-0.0291057	0.152723	-1.42998	NA	NA	NA	NA	NA	NA	1.28063	No_Assoc	0.860558	No_Assoc	NA	NA	NA	NA	NA	NA	-3.07637	-0.454956	-3.98776	Decreased	No assoc	Decreased	NA	NA	NA	NA
ANXA8	P13928	seq18290.6	Annexin A8	Annexin A8		-0.0487691	0.0734803	-1.79141	-0.0690993	0.0246884	-2.24947	-0.0577126	0.00461629	-2.83266	-0.106636	6.61978e-05	-4.00371	-0.106017	0.000263392	-3.66131	-0.106352	5.78352e-08	-5.42537	0.0366329	0.151784	1.43418	0.0128029	0.637788	0.470932	0.0254599	0.171411	1.36768	0.00276089	0.904817	0.119604	-0.00453	0.839945	-0.202014	-0.000990182	0.950912	-0.0615617	0.0431206	0.0654938	1.84358	0.00966516	0.694	0.393542	0.0272086	0.108182	1.60642	-0.000734194	0.973889	-0.0327378	-0.00244966	0.90676	-0.117154	-0.00165189	0.913986	-0.108013	NA	No_Assoc	0.400691	NA	No_Assoc	-2.13786	NA	NA	NA	NA	NA	NA	NA	NA	NA	NA	NA	NA	NA	NA	NA	NA	NA	NA	NA	NA
FBP1	P09467	seq7206.20	F16P1	Fructose-1,6-bisphosphatase 1		0.0680168	0.0150884	2.43379	0.100045	0.00236671	3.04732	0.081474	0.000128909	3.82853	0.106898	9.91725e-05	3.90589	0.0985492	0.0015665	3.17039	0.103252	4.99249e-07	5.0266	0.0136007	0.599902	0.524683	0.0420893	0.144182	1.46149	0.0263512	0.171399	1.36772	0.0378426	0.107595	1.61032	0.0252524	0.289453	1.05986	0.0316343	0.0586587	1.89074	0.00435861	0.854857	0.182966	0.0449283	0.0853472	1.72211	0.0228045	0.194864	1.29632	0.0430405	0.0597409	1.88452	0.0234401	0.293612	1.05076	0.0330097	0.0385954	2.06847	NA	No_Assoc	2.41265	NA	No_Assoc	-0.579343	5.00674	Increased	NA	NA	NA	NA	NA	NA	NA	NA	NA	NA	NA	NA	NA	NA	NA	NA	NA	NA
GRPEL1	Q9HAV7	seq7113.1	GRPE1	GrpE protein homolog 1, mitochondrial		-0.0558951	0.0552087	-1.91911	-0.10197	0.0016403	-3.15713	-0.0765589	0.000400876	-3.53951	-0.0525789	0.0648426	-1.84805	-0.164654	7.46306e-08	-5.41958	-0.104943	4.34004e-07	-5.0534	0.0355977	0.191507	1.30688	0.0177531	0.541777	0.610336	0.0272605	0.170343	1.3711	0.0661445	0.00722144	2.69112	-0.0157538	0.510653	-0.658055	0.0241171	0.159639	1.40629	0.0535441	0.0325542	2.14006	0.0224107	0.393562	0.853542	0.0387275	0.0325084	2.1381	0.056605	0.0183286	2.36219	-0.018771	0.400471	-0.841137	0.0162383	0.32007	0.994314	NA	No_Assoc	-0.543313	NA	No_Assoc	-1.19272	1.43046	No_Assoc	NA	NA	NA	NA	NA	NA	NA	NA	NA	NA	NA	NA	NA	NA	NA	NA	NA	NA
CSTF1	Q05048	seq24055.44	CSTF1	Cleavage stimulation factor 50 kDa subunit		-0.13602	8.80499e-07	-4.94259	-0.192246	8.28061e-09	-5.80982	-0.159009	5.68744e-14	-7.51508	-0.184082	9.2608e-12	-6.88573	-0.30126	3.08108e-22	-9.92107	-0.235248	9.60363e-32	-11.724	0.0200698	0.466536	0.728361	0.0406873	0.208171	1.25939	0.028752	0.170242	1.37143	0.014719	0.555103	0.590299	-0.0208573	0.431444	-0.787028	-0.00198667	0.912888	-0.109397	0.0338206	0.182211	1.33476	0.0289365	0.32138	0.992097	0.0317199	0.0972633	1.65827	0.00725658	0.76521	0.298715	-0.0127959	0.605343	-0.516889	-0.00258041	0.881694	-0.148822	NA	No_Assoc	0.506956	NA	Decreased	-3.85832	NA	NA	NA	NA	NA	NA	NA	NA	NA	NA	NA	NA	NA	NA	NA	NA	NA	NA	NA	NA
APOBEC3G	Q9HC16	seq13930.3	ABC3G	DNA dC->dU-editing enzyme APOBEC-3G		-0.0668482	0.0151559	-2.43213	0.0116589	0.780158	0.279185	-0.0431191	0.0603677	-1.8781	-0.118651	8.26068e-06	-4.4778	-0.201727	2.32462e-07	-5.2056	-0.145118	3.25493e-11	-6.63455	-0.0111026	0.663387	-0.43535	0.110056	0.00260315	3.01836	0.0286978	0.169685	1.37322	-0.048486	0.0333598	-2.13019	-0.0845281	0.00506254	-2.80898	-0.0616024	0.000690136	-3.39347	-0.0245242	0.295251	-1.04713	0.0930484	0.00478064	2.82753	0.0150052	0.431644	0.786381	-0.0414191	0.0619322	-1.86854	-0.0726746	0.00968984	-2.59149	-0.0534379	0.00211988	-3.0729	NA	No_Assoc	-1.49604	NA	No_Assoc	-3.8258	NA	NA	NA	NA	NA	NA	NA	NA	NA	NA	NA	NA	NA	NA	NA	NA	NA	NA	NA	NA
CCL22	O00626	seq22993.9	MDC	C-C motif chemokine 22		0.0793565	0.00381904	2.89844	NA	NA	NA	0.0793565	0.00375026	2.89844	-0.00168634	0.95066	-0.061891	NA	NA	NA	-0.00168634	0.95065	-0.061891	0.0348348	0.169821	1.37362	NA	NA	NA	0.0348348	0.169561	1.37362	-0.0631485	0.00598816	-2.7534	NA	NA	NA	-0.0631485	0.00589796	-2.7534	0.0108354	0.642876	0.463801	NA	NA	NA	0.0108354	0.64279	0.463801	-0.0503072	0.0248544	-2.24652	NA	NA	NA	-0.0503072	0.0246704	-2.24652	NA	NA	NA	NA	NA	NA	-1.35495	No_Assoc	NA	NA	-0.096866	-1.48005	No_Assoc	No_Assoc	NA	NA	NA	NA	NA	NA	NA	NA	NA	NA	NA	NA
EEF1A1	P68104	seq25256.23	EF-1-alpha-1	Elongation factor 1-alpha 1		0.0321109	0.257322	1.13329	0.0929889	0.00703934	2.70032	0.0566873	0.00957413	2.59084	0.113565	4.21259e-05	4.11087	0.0959628	0.00415806	2.87225	0.106417	5.78021e-07	4.99842	0.00690422	0.790591	0.265603	0.0531463	0.0745379	1.7851	0.0269071	0.169401	1.37413	0.0818573	0.000492173	3.49468	0.0487432	0.0546591	1.92375	0.0665981	0.000107932	3.87203	0.00669441	0.779159	0.280479	0.0448601	0.091302	1.69014	0.0237581	0.180677	1.33867	0.0821651	0.000325658	3.60459	0.0544099	0.0213321	2.30557	0.0687689	2.73575e-05	4.19442	NA	No_Assoc	0.194674	NA	No_Assoc	0.519803	2.84494	Increased	0.404057	No_Assoc	NA	NA	NA	NA	NA	NA	NA	NA	NA	NA	NA	NA	NA	NA	NA	NA
TEK	Q02763	seq3773.15	sTie-2	Angiopoietin-1 receptor, soluble		0.207854	1.83145e-14	7.7581	0.177036	2.4791e-09	6.01487	0.193889	1.29223e-22	9.78607	0.180023	1.45753e-11	6.81804	0.212051	1.7839e-14	7.77518	0.195519	6.5747e-25	10.3067	0.0559527	0.0428535	2.0273	-0.00272294	0.922666	-0.0970995	0.0270821	0.168582	1.37677	-0.0291179	0.24519	-1.16268	-0.0098597	0.66778	-0.429318	-0.0186569	0.270357	-1.10224	0.0261062	0.304282	1.02774	0.00964215	0.703424	0.380807	0.0178478	0.319612	0.995256	-0.0136297	0.577536	-0.55714	-0.0184872	0.387345	-0.864805	-0.016384	0.308768	-1.01781	NA	No_Assoc	-2.0797	NA	No_Assoc	-0.788281	NA	NA	NA	NA	0.0199259	-0.980758	No_Assoc	No_Assoc	NA	NA	NA	NA	NA	NA	NA	NA	0.961183	1.22196	No assoc	No assoc
ZYX	Q15942	seq13632.10	Zyxin	Zyxin		0.253399	1.2904e-19	9.22313	0.358381	6.49462e-27	11.048	0.297251	1.24687e-45	14.1784	0.406261	3.19856e-53	16.1605	0.36945	7.20851e-33	12.364	0.391005	7.58636e-92	20.3259	-0.0404481	0.254892	-1.1391	0.105298	0.00244715	3.03726	0.0341692	0.168372	1.37745	0.101953	0.00143161	3.1958	0.038562	0.175332	1.3562	0.0666255	0.00169646	3.13879	-0.0432729	0.185459	-1.32491	0.113844	0.000273936	3.65134	0.0389318	0.0842974	1.72628	0.103163	0.00093661	3.31736	0.0327157	0.215127	1.24035	0.0621905	0.00199006	3.09171	NA	No_Assoc	0.0339243	NA	No_Assoc	4.23212	2.50511	Increased	NA	NA	NA	NA	NA	NA	NA	NA	NA	NA	NA	NA	NA	NA	NA	NA	NA	NA
IER3	P46695	seq9786.310	IEX1	Radiation-inducible immediate-early gene IEX-1		-0.168817	2.91932e-09	-5.98103	-0.315245	4.50819e-21	-9.62304	-0.231204	3.00573e-27	-10.8124	-0.299775	8.55322e-28	-11.2061	-0.403648	8.09145e-39	-13.5748	-0.346239	6.92962e-68	-17.41	0.0624999	0.0419533	2.03617	-0.00941632	0.793556	-0.261762	0.0321998	0.167889	1.37902	-0.0323695	0.2445	-1.16439	-0.0240634	0.416058	-0.8136	-0.0284734	0.159827	-1.40565	0.0477361	0.0905599	1.69382	-0.00907653	0.779735	-0.279736	0.0233059	0.273362	1.09535	-0.0250289	0.355587	-0.924165	-0.024368	0.377094	-0.883638	-0.0247044	0.201067	-1.27852	NA	No_Assoc	-0.771662	NA	Decreased	-3.86058	NA	NA	NA	NA	NA	NA	NA	NA	NA	NA	NA	NA	NA	NA	NA	NA	NA	NA	NA	NA
ZBTB16	Q05516	seq22034.61	ZBT16	Zinc finger and BTB domain-containing protein 16		-0.0581715	0.0377447	-2.07995	-0.0975919	0.000996698	-3.30078	-0.0767872	0.000157263	-3.77931	-0.126571	3.11965e-06	-4.6853	-0.137869	8.04499e-07	-4.96429	-0.132063	9.10942e-12	-6.81992	0.0359835	0.172013	1.3666	0.0154468	0.562069	0.579957	0.0258329	0.167713	1.37959	-0.0104956	0.65686	-0.444366	0.00277114	0.899494	0.126331	-0.00337255	0.833803	-0.209826	0.0508828	0.035393	2.10627	0.0218387	0.365588	0.905165	0.036342	0.0332661	2.12886	-0.0182848	0.425927	-0.796458	-0.00150488	0.941449	-0.0734665	-0.00894238	0.558501	-0.585069	NA	No_Assoc	-0.923412	NA	No_Assoc	-2.35568	NA	NA	NA	NA	NA	NA	NA	NA	NA	NA	NA	NA	NA	NA	NA	NA	NA	NA	NA	NA
CD3E	P07766	seq8069.85	CD3E	T-cell surface glycoprotein CD3 epsilon chain		0.0163443	0.551539	0.595625	0.0807615	0.018939	2.35035	0.0414284	0.0533481	1.93209	0.00232148	0.931098	0.086482	-0.00389092	0.904715	-0.119737	-0.000198304	0.992355	-0.00958198	0.00995221	0.691333	0.397144	0.0503456	0.0937582	1.67742	0.0265444	0.167608	1.37993	-0.00525746	0.81596	-0.232796	-0.0405611	0.10088	-1.64205	-0.0213315	0.200612	-1.27981	0.0031758	0.890221	0.138054	0.0319039	0.238245	1.18006	0.0152402	0.384375	0.869864	-0.0021414	0.922494	-0.0973128	-0.0277792	0.227657	-1.20713	-0.0143869	0.365682	-0.904591	NA	No_Assoc	0.734787	NA	No_Assoc	-1.40001	NA	NA	NA	NA	NA	NA	NA	NA	NA	NA	NA	NA	NA	NA	NA	NA	NA	NA	NA	NA
CARTPT	Q16568	seq5743.82	CART	Cocaine- and amphetamine-regulated transcript protein		-0.13171	2.26586e-06	-4.75154	-0.314306	6.01776e-21	-9.59109	-0.207866	9.06872e-23	-9.82182	-0.318806	8.38767e-34	-12.5071	-0.425008	2.34247e-43	-14.4556	-0.364378	7.9067e-80	-18.9193	0.0735241	0.01118	2.54103	-0.0322183	0.360429	-0.914949	0.0309041	0.166853	1.38239	-0.102535	7.15929e-05	-3.98509	-0.0870955	0.00257478	-3.02167	-0.0956882	6.19127e-07	-4.98515	0.0751207	0.00461851	2.83794	-0.00263624	0.933941	-0.0829076	0.0432924	0.0333324	2.12806	-0.103563	3.51932e-05	-4.15294	-0.108413	5.36362e-05	-4.05593	-0.10582	6.49694e-09	-5.80344	NA	No_Assoc	-1.16845	NA	No_Assoc	-2.71796	NA	NA	2.45437	Increased	NA	NA	NA	NA	NA	NA	-2.09185	-3.31623	-0.98284	No assoc	Decreased	No assoc	NA	NA	NA	NA
PTRH2	Q9Y3E5	seq16887.29	PTH2	Peptidyl-tRNA hydrolase 2, mitochondrial		0.145924	1.97229e-07	5.2327	0.263734	8.47051e-14	7.56325	0.19188	1.24762e-18	8.81034	0.14627	3.18478e-08	5.56782	0.273451	1.78663e-16	8.37049	0.196216	9.29464e-22	9.58446	0.0118395	0.664479	0.433846	0.0558031	0.0973426	1.65935	0.0292951	0.16683	1.38246	-0.0200281	0.404482	-0.833941	0.00237366	0.931733	0.0856846	-0.0104157	0.565977	-0.573986	0.0108307	0.664857	0.433326	0.0433269	0.153803	1.42725	0.0239597	0.214339	1.24172	-0.0193886	0.405132	-0.832788	0.0111574	0.665539	0.4324	-0.00568086	0.742422	-0.328647	NA	No_Assoc	0.114698	NA	No_Assoc	4.23179	NA	NA	NA	NA	NA	NA	NA	NA	NA	NA	NA	NA	NA	NA	NA	NA	NA	NA	NA	NA
ZHX3	Q9H4I2	seq10036.201	ZHX3	Zinc fingers and homeoboxes protein 3		0.0500728	0.0719117	1.80128	0.146217	0.0271923	2.22569	0.0646733	0.0115299	2.52621	0.0635504	0.0202118	2.32551	-0.0321355	0.567205	-0.573158	0.0451825	0.0658697	1.83931	0.013757	0.591592	0.536676	0.122719	0.0314625	2.16705	0.0322864	0.166801	1.38256	0.0156392	0.500739	0.673534	-0.0580292	0.170685	-1.37516	-0.001482	0.941926	-0.0728494	-0.000642496	0.978209	-0.0273202	0.0668707	0.180929	1.34283	0.0116687	0.583197	0.54872	0.0234485	0.299035	1.03896	-0.0253638	0.520699	-0.643463	0.0113971	0.560632	0.581904	NA	NA	NA	NA	NA	NA	-0.0154484	No_Assoc	NA	NA	NA	NA	NA	NA	NA	NA	NA	NA	NA	NA	NA	NA	NA	NA	NA	NA
VASP	P50552	seq9762.14	VASP	Vasodilator-stimulated phosphoprotein		0.136726	1.81997e-06	4.79615	0.242324	6.20873e-13	7.28626	0.181451	5.14277e-17	8.38338	0.23654	5.23865e-18	8.78621	0.266722	1.47594e-16	8.39498	0.249154	7.28494e-34	12.1304	0.00370869	0.893733	0.13361	0.0593104	0.0550974	1.92024	0.0285509	0.166693	1.38291	0.0786444	0.00146016	3.18991	0.0447628	0.0897133	1.69848	0.0628318	0.000483332	3.48983	-0.00599069	0.813437	-0.236047	0.049973	0.0690253	1.82012	0.0197949	0.288171	1.06214	0.0843725	0.000423391	3.53499	0.0513701	0.0360884	2.09862	0.0682878	6.44035e-05	3.99607	NA	No_Assoc	-0.447004	NA	No_Assoc	1.11398	4.84668	Increased	NA	NA	NA	NA	NA	NA	NA	NA	NA	NA	NA	NA	NA	NA	NA	NA	NA	NA
MMP17	Q9ULZ9	seq2838.53	MMP-17	Matrix metalloproteinase-17		-0.191229	1.05921e-11	-6.86594	0.0784211	0.0118573	2.52071	-0.0712622	0.000594409	-3.43415	-0.274115	7.20313e-24	-10.2939	-0.0132963	0.651734	-0.451482	-0.156795	2.05068e-15	-7.93824	0.0182163	0.547698	0.601385	0.036013	0.187039	1.32025	0.0280436	0.166509	1.38351	-0.0172243	0.529377	-0.629142	-0.0638712	0.00439745	-2.85431	-0.0451889	0.00910289	-2.60817	0.0270103	0.330447	0.973613	0.0425521	0.0838972	1.73015	0.0357126	0.0523173	1.94051	-0.0219347	0.409748	-0.824628	-0.068489	0.001026	-3.2925	-0.0508224	0.00192486	-3.10159	NA	No_Assoc	-0.665195	NA	No_Assoc	-3.4288	-0.177749	No_Assoc	4.13457	Increased	NA	NA	NA	NA	NA	NA	2.49119	-1.73656	4.43966	No assoc	No assoc	Increased	NA	NA	NA	NA
LGALS9	O00182	seq9197.4	LEG9	Galectin-9		0.0227599	0.426759	0.795019	0.0119305	0.708945	0.373375	0.0179378	0.400193	0.841277	0.0702421	0.0123354	2.50618	0.000695936	0.981604	0.0230633	0.0380315	0.0640304	1.85197	0.0297411	0.256181	1.13601	0.0226959	0.417254	0.811517	0.0264507	0.166382	1.38392	0.0799277	0.000711739	3.39384	0.00982716	0.670214	0.425975	0.0441542	0.00737939	2.67922	0.0252162	0.293711	1.05048	0.0289992	0.249272	1.15276	0.0270191	0.119755	1.5558	0.0822355	0.000341103	3.59228	0.00546733	0.798555	0.255283	0.0412979	0.0082759	2.6406	NA	No_Assoc	0.371184	NA	No_Assoc	-0.0730185	1.12019	No_Assoc	NA	NA	0.14318	0.560103	No_Assoc	No_Assoc	NA	NA	NA	NA	NA	NA	NA	NA	-0.0178807	3.76104	No assoc	Increased
CBLIF	P27352	seq17672.184	Gastric intrinsic factor	Gastric intrinsic factor		0.0475666	0.0970358	1.66073	0.0335333	0.294924	1.04791	0.0413247	0.0528269	1.93633	0.0283251	0.306703	1.02261	-0.00611314	0.837008	-0.205775	0.0123098	0.543439	0.60762	0.0232066	0.376063	0.885513	0.0300413	0.280915	1.07884	0.0264169	0.16629	1.38423	-0.00193543	0.934114	-0.082688	-0.0108907	0.631793	-0.47935	-0.00654634	0.688014	-0.401552	0.0207084	0.388642	0.862407	0.0381447	0.128112	1.52283	0.0290584	0.0936644	1.67638	-0.000328879	0.988434	-0.0144989	-0.0164376	0.434741	-0.781414	-0.00898932	0.560019	-0.582813	NA	No_Assoc	0.859993	NA	No_Assoc	-1.07789	NA	NA	NA	NA	-1.52069	-0.813028	No_Assoc	No_Assoc	NA	NA	NA	NA	NA	NA	NA	NA	NA	NA	NA	NA
IL12RB1	P42701	seq13706.12	IL-12 Rb1	Interleukin-12 receptor subunit beta-1		0.00917902	0.7389	0.33339	0.0433373	0.19784	1.28854	0.0228849	0.282739	1.07419	0.0604365	0.025014	2.24406	-0.0411818	0.195184	-1.29622	0.0179475	0.382324	0.873622	0.00336776	0.893368	0.134073	0.0577214	0.049063	1.97033	0.0263971	0.166265	1.3843	0.0531124	0.0193064	2.3428	-0.0248001	0.302887	-1.03077	0.0164705	0.318168	0.998229	0.00195118	0.932306	0.0849617	0.0474597	0.07316	1.79363	0.0215037	0.215034	1.23984	0.0537383	0.0146128	2.44548	-0.0176467	0.431334	-0.787215	0.0187566	0.231981	1.19527	NA	No_Assoc	-0.0416204	NA	No_Assoc	-0.98622	NA	NA	NA	NA	NA	NA	NA	NA	NA	NA	NA	NA	NA	NA	NA	NA	NA	NA	NA	NA
SELENOM	Q8WWX9	seq15336.7	SELM	Selenoprotein M		0.284782	1.35729e-25	10.7005	0.37134	5.54998e-38	13.4059	0.326331	7.64525e-65	17.0042	0.330828	1.08901e-35	12.8847	0.419235	1.08085e-55	16.6834	0.375983	2.54347e-97	20.9355	0.0216206	0.536915	0.617661	0.0510766	0.171197	1.3693	0.0354136	0.165318	1.38741	-0.0460799	0.146032	-1.45463	-0.0234405	0.445815	-0.762696	-0.0344178	0.118688	-1.56031	-0.0105211	0.743999	-0.326637	0.0207616	0.538572	0.615175	0.00439086	0.850532	0.18844	-0.0293971	0.34156	-0.951465	-0.00234515	0.9349	-0.0817016	-0.0148772	0.479285	-0.707454	NA	No_Assoc	-2.29745	NA	No_Assoc	1.62929	3.32509	Increased	2.9826	Increased	NA	NA	NA	NA	NA	NA	NA	NA	NA	NA	NA	NA	NA	NA	NA	NA
TACC3	Q9Y6A5	seq22027.13	TACC3	Transforming acidic coiled-coil-containing protein 3		-0.0919909	0.00117609	-3.25253	-0.122351	8.35164e-05	-3.9497	-0.105793	4.08182e-07	-5.0651	-0.199837	2.93891e-13	-7.38157	-0.137906	2.39369e-06	-4.74345	-0.171075	5.88942e-18	-8.63468	0.0354706	0.194912	1.29692	0.0185604	0.512473	0.655218	0.0273122	0.1651	1.38812	-0.0447576	0.0677746	-1.82819	0.0367346	0.11047	1.59746	-0.00146285	0.930452	-0.0872759	0.031145	0.214529	1.24188	0.0347793	0.173674	1.36143	0.0329286	0.065774	1.83996	-0.0425913	0.0733769	-1.79208	0.0256258	0.231769	1.19652	-0.0049452	0.755936	-0.310823	NA	No_Assoc	-0.492698	NA	No_Assoc	-2.0054	NA	NA	NA	NA	NA	NA	NA	NA	NA	NA	NA	NA	NA	NA	NA	NA	NA	NA	NA	NA
RILP	Q96NA2	seq24244.81	RILP	Rab-interacting lysosomal protein		-0.144053	3.40817e-07	-5.12934	-0.233658	5.10518e-12	-6.98407	-0.181093	3.79756e-17	-8.41899	-0.26008	4.19939e-22	-9.86734	-0.322861	1.16532e-24	-10.5184	-0.286725	1.25719e-46	-14.3385	0.0535415	0.0657703	1.84174	0.000320036	0.992265	0.00969714	0.0302886	0.165002	1.38844	-0.0356786	0.170922	-1.3701	-0.0394686	0.147432	-1.44975	-0.0374894	0.04635	-1.99219	0.0362708	0.173367	1.36231	0.00153187	0.958977	0.0514498	0.0208354	0.293805	1.04981	-0.0259916	0.303256	-1.02994	-0.0403057	0.112256	-1.58949	-0.0331142	0.0641319	-1.85126	NA	No_Assoc	-1.50003	NA	No_Assoc	-3.57447	-0.0206609	No_Assoc	NA	NA	NA	NA	NA	NA	NA	NA	NA	NA	NA	NA	NA	NA	NA	NA	NA	NA
GNRH1	P01148	seq5627.53	GON1	Progonadoliberin-1		0.0272107	0.322463	0.989819	-0.0194736	0.510532	-0.658232	0.0055791	0.781752	0.277037	-0.0357836	0.187826	-1.31779	-0.0632801	0.0234471	-2.26936	-0.049167	0.0114928	-2.52735	0.0178542	0.479213	0.707793	0.0328935	0.206112	1.26511	0.0251463	0.164854	1.38893	-0.0479166	0.0366639	-2.09185	-0.00395933	0.85326	-0.185006	-0.0244463	0.117989	-1.56327	-0.00496536	0.830716	-0.21383	0.0134747	0.566273	0.57373	0.00415003	0.801564	0.251324	-0.0355244	0.112044	-1.59026	0.00964534	0.628786	0.483579	-0.0103914	0.484908	-0.69843	NA	No_Assoc	0.034483	NA	No_Assoc	-1.96003	NA	NA	NA	NA	NA	NA	NA	NA	NA	NA	NA	NA	NA	NA	NA	NA	NA	NA	NA	NA
HDGFL1	Q5TGJ6	seq18898.36	HDGL1	Hepatoma-derived growth factor-like protein 1		-0.0471741	0.0830456	-1.73473	-0.0715146	0.0148657	-2.43962	-0.0584325	0.00337927	-2.93095	-0.118686	8.38801e-06	-4.47449	-0.101164	0.000245654	-3.67927	-0.11024	7.70679e-09	-5.77475	0.0327755	0.1967	1.29173	0.0172986	0.506297	0.664842	0.0252315	0.164842	1.38897	-0.0170859	0.457319	-0.743511	0.010675	0.617458	0.499604	-0.00219698	0.888343	-0.140401	0.0297487	0.201324	1.2785	0.0146992	0.530461	0.62751	0.0222743	0.177246	1.34928	-0.0156636	0.483649	-0.700665	0.0124103	0.532569	0.624296	1.38669e-05	0.999255	0.000933473	NA	No_Assoc	-1.02399	NA	No_Assoc	-2.185	NA	NA	NA	NA	NA	NA	NA	NA	NA	NA	NA	NA	NA	NA	NA	NA	NA	NA	NA	NA
WFDC2	Q14508	seq11388.75	HE4	WAP four-disulfide core domain protein 2		0.302846	2.81464e-29	11.5382	0.370775	1.32611e-38	13.5317	0.335351	4.77197e-70	17.6927	0.442772	6.21653e-67	18.4258	0.484936	6.16285e-81	20.8112	0.464502	1.0746e-169	27.7674	0.0543018	0.136202	1.49109	0.0172453	0.659996	0.440044	0.0371305	0.163973	1.39183	0.166461	4.23057e-07	5.0866	0.109037	0.000696591	3.40099	0.13716	2.11032e-09	5.98908	0.0473797	0.15677	1.41691	0.00954373	0.787329	0.26985	0.0295212	0.224376	1.21497	0.17069	1.00577e-07	5.35868	0.11445	0.000131625	3.83762	0.140721	1.02059e-10	6.46387	NA	No_Assoc	-1.53735	NA	Increased	3.06003	3.30342	Increased	2.80669	Increased	2.80502	-3.89796	No_Assoc	Decreased	NA	NA	-0.386525	-2.70922	1.02378	No assoc	Decreased	No assoc	0.350591	1.89561	No assoc	No assoc
TARBP2	Q15633	seq12781.2	TRBP2	RISC-loading complex subunit TARBP2		-0.0104421	0.705334	-0.378219	-0.0465324	0.105853	-1.6185	-0.0277564	0.163365	-1.39384	-0.0283691	0.296685	-1.04402	-0.0683262	0.0118483	-2.52101	-0.0483994	0.0116621	-2.52221	0.0308762	0.223394	1.21818	0.0191014	0.452915	0.750845	0.0250105	0.163644	1.39292	0.0249822	0.276895	1.08782	0.00693616	0.739798	0.332209	0.0151023	0.328285	0.977575	0.0512116	0.0278331	2.20231	0.0163697	0.47572	0.713461	0.0335572	0.039912	2.05466	0.0142496	0.524192	0.637083	0.00885457	0.648177	0.456428	0.0111707	0.445921	0.762233	NA	No_Assoc	-0.387829	NA	No_Assoc	0.119777	NA	NA	NA	NA	NA	NA	NA	NA	NA	NA	NA	NA	NA	NA	NA	NA	NA	NA	NA	NA
C1QTNF4	Q9BXJ3	seq25964.12	C1QT4	Complement C1q tumor necrosis factor-related protein 4		0.323125	2.79268e-31	11.9731	0.440906	1.11035e-52	16.1587	0.381368	6.6167e-88	19.8756	0.46602	9.77028e-70	18.8724	0.531531	9.55238e-93	22.6145	0.500391	6.93827e-190	29.3921	-0.0254987	0.588797	-0.540727	0.123283	0.010849	2.55206	0.0470985	0.162789	1.39575	0.0879805	0.0390128	2.06633	0.0868028	0.0286953	2.19065	0.0873494	0.00260082	3.01136	-9.6606e-06	0.999822	-0.000223212	0.144579	0.000916066	3.32457	0.0719379	0.0190257	2.34503	0.0747446	0.0714817	1.80402	0.0722215	0.050616	1.95696	0.0733377	0.00778576	2.66122	NA	No_Assoc	-0.767016	NA	Increased	2.72498	3.00975	Increased	2.64211	Increased	NA	NA	NA	NA	NA	NA	-1.78193	-4.06178	0.125934	No assoc	Decreased	No assoc	NA	NA	NA	NA
MITF	O75030	seq22383.21	MITF	MITF		0.0180151	0.510727	0.657903	0.0150106	0.624508	0.489616	0.0166818	0.414023	0.816834	-0.0443069	0.0975107	-1.65834	-0.0647805	0.0243574	-2.25469	-0.0538011	0.00596312	-2.7498	0.0195625	0.435312	0.780397	0.0322839	0.22702	1.20878	0.0255205	0.162635	1.39626	-0.0437753	0.0525218	-1.94077	-0.0479685	0.0285473	-2.19272	-0.045936	0.00344234	-2.9252	0.0265507	0.248447	1.1547	0.00306821	0.898944	0.127026	0.0153871	0.355527	0.923921	-0.0471451	0.0315917	-2.15208	-0.0278834	0.173079	-1.36331	-0.0368538	0.0136952	-2.46516	NA	No_Assoc	-0.926346	NA	No_Assoc	0.107497	NA	NA	NA	NA	NA	NA	NA	NA	NA	NA	NA	NA	NA	NA	NA	NA	NA	NA	NA	NA
GPR37	O15354	seq21495.134	GPR37	Prosaposin receptor GPR37		0.268777	1.82909e-23	10.1939	0.402375	3.19014e-42	14.2392	0.330955	4.65807e-66	17.1674	0.41712	1.35906e-60	17.3868	0.440556	3.9155e-55	16.5928	0.427654	1.53012e-127	24.0248	-0.0392475	0.28338	-1.07324	0.107398	0.00273016	3.00372	0.0357261	0.162285	1.39743	0.113069	0.000611215	3.43571	0.0309149	0.311885	1.01176	0.0689485	0.00207605	3.07913	-0.07353	0.0294163	-2.18048	0.0906385	0.004491	2.8476	0.0132892	0.565888	0.574118	0.133511	3.45949e-05	4.15663	0.042474	0.135038	1.49568	0.0824144	0.000107177	3.87374	NA	No_Assoc	-0.126858	NA	No_Assoc	7.6334	4.56832	Increased	4.6392	Increased	1.81734	-1.43254	No_Assoc	No_Assoc	NA	NA	1.89595	-1.19713	3.30724	No assoc	No assoc	Increased	NA	NA	NA	NA
SRSF7	Q16629	seq12987.12	SRSF7	Serine/arginine-rich splicing factor 7		-0.0130509	0.648536	-0.455911	-0.0704957	0.0218295	-2.29681	-0.0397741	0.0574388	-1.89996	0.00870388	0.757433	0.308924	-0.126571	1.12941e-05	-4.41247	-0.0577203	0.00408425	-2.87158	0.0238893	0.362959	0.91009	0.0293963	0.284525	1.07077	0.0265194	0.162179	1.39778	0.0578507	0.0151221	2.43295	-0.00194143	0.931249	-0.0862945	0.0263017	0.10752	1.60944	0.0451072	0.06154	1.87136	0.0372986	0.131308	1.51017	0.0412979	0.0166641	2.39404	0.0466924	0.0440499	2.01575	-0.00742256	0.72305	-0.354483	0.0169121	0.276258	1.08876	NA	No_Assoc	0.157699	NA	No_Assoc	4.24964	NA	NA	NA	NA	NA	NA	NA	NA	NA	NA	NA	NA	NA	NA	NA	NA	NA	NA	NA	NA
LONP1	P36776	seq6398.12	LONM	Lon protease homolog, mitochondrial		-0.0289964	0.310475	-1.01465	-0.0892702	0.00508687	-2.80751	-0.0559285	0.00850487	-2.63134	-0.109987	8.90783e-05	-3.93191	-0.169633	1.3158e-08	-5.73027	-0.138123	1.09465e-11	-6.79347	0.0338764	0.200953	1.27954	0.019268	0.498783	0.676648	0.0271032	0.162164	1.39783	-0.0292343	0.223613	-1.21761	-0.0342905	0.14272	-1.46686	-0.03183	0.0573814	-1.90039	0.0330098	0.174761	1.35787	0.000560492	0.982549	0.0218782	0.0176351	0.317287	1.00005	-0.0287595	0.218106	-1.23223	-0.0213695	0.327104	-0.980434	-0.024812	0.119331	-1.55759	NA	No_Assoc	-0.576033	NA	No_Assoc	-3.53366	0.600216	No_Assoc	NA	NA	NA	NA	NA	NA	NA	NA	NA	NA	NA	NA	NA	NA	NA	NA	NA	NA
COLEC12	Q5KU26	seq9787.23	COLEC12	Collectin-12		-0.062807	0.022059	-2.29234	-0.0976767	0.00118143	-3.25217	-0.078645	0.000102194	-3.88532	-0.149243	2.75009e-08	-5.59388	-0.174915	7.48617e-10	-6.21242	-0.161388	7.84728e-17	-8.33352	0.0333653	0.198185	1.28746	0.0183693	0.499178	0.676017	0.0262222	0.162043	1.39823	-0.0295862	0.207615	-1.26084	-0.0299171	0.183599	-1.33063	-0.0297587	0.0667905	-1.83308	0.0287891	0.22576	1.21198	0.00702278	0.774111	0.287075	0.0182261	0.284844	1.0695	-0.0270659	0.236021	-1.18559	-0.0220876	0.291643	-1.05506	-0.0243617	0.114358	-1.5789	NA	No_Assoc	-1.60097	NA	No_Assoc	-1.32425	3.51503	Increased	4.48018	Increased	-0.149908	0.331359	No_Assoc	No_Assoc	NA	NA	1.59407	-2.13841	3.43144	No assoc	No assoc	Increased	1.0734	2.93118	No assoc	Increased
DUSP28	Q4G0W2	seq9940.35	DUS28	Dual specificity phosphatase 28		0.0372257	0.18331	1.33142	0.134707	0.00182187	3.12754	0.0661252	0.00480761	2.81965	0.0899932	0.00114513	3.26028	0.128973	0.00210349	3.08456	0.101825	9.85868e-06	4.42025	0.0156877	0.540391	0.612402	0.0604049	0.111558	1.59288	0.0296992	0.161782	1.3991	0.0615936	0.00828328	2.64483	0.0334791	0.294834	1.04822	0.0518347	0.0058758	2.75463	-0.00343092	0.884115	-0.145787	0.0329493	0.338313	0.958043	0.00817104	0.673967	0.42071	0.0723184	0.00144492	3.19319	0.0530559	0.0757159	1.77827	0.0652768	0.000296206	3.6186	NA	No_Assoc	-0.364821	NA	No_Assoc	0.253019	NA	NA	NA	NA	NA	NA	NA	NA	NA	NA	NA	NA	NA	NA	NA	NA	NA	NA	NA	NA
CRISP3	P54108	seq3187.52	CRIS3	Cysteine-rich secretory protein 3		0.0416139	0.130002	1.51513	0.0220588	0.450496	0.754868	0.0324416	0.105016	1.62101	0.0159962	0.554451	0.591269	-0.0743702	0.00700646	-2.70181	-0.0284055	0.140971	-1.47218	0.00549818	0.827526	0.217923	0.0450511	0.0772929	1.76835	0.0250824	0.161765	1.39916	-0.0306736	0.179143	-1.34419	-0.0456477	0.0295012	-2.1797	-0.0388018	0.0119102	-2.51479	0.00122982	0.957629	0.0531397	0.0233754	0.310549	1.01456	0.0123521	0.449352	0.756495	-0.0279553	0.208319	-1.25888	-0.0307295	0.11675	-1.56986	-0.0295165	0.0444219	-2.01009	NA	No_Assoc	1.51459	NA	No_Assoc	0.0665396	NA	NA	1.16635	No_Assoc	-0.945762	-0.51511	No_Assoc	No_Assoc	NA	NA	-1.84773	1.2454	-3.26838	No assoc	No assoc	Decreased	NA	NA	NA	NA
KLK10	O43240	seq6227.1	kallikrein 10	Kallikrein-10		0.151423	4.42108e-08	5.50852	0.226181	2.13199e-12	7.10978	0.18338	1.1806e-18	8.81653	0.127015	3.23103e-06	4.67757	0.226375	7.92702e-14	7.57271	0.171934	1.18804e-17	8.55409	0.0251757	0.352318	0.930464	0.0325571	0.288357	1.06227	0.0284087	0.161344	1.40056	-0.0497552	0.0427038	-2.02876	-0.0266932	0.29078	-1.05694	-0.0385624	0.0283966	-2.19176	0.0210803	0.39629	0.84857	0.0252092	0.361907	0.912135	0.0229255	0.21466	1.24085	-0.0475364	0.0464736	-1.99313	-0.0215619	0.359307	-0.917088	-0.0343634	0.0401364	-2.05234	NA	No_Assoc	-0.485528	NA	No_Assoc	-2.33101	1.73753	No_Assoc	1.89906	No_Assoc	-0.239722	-0.420687	No_Assoc	No_Assoc	NA	NA	NA	NA	NA	NA	NA	NA	-0.955505	0.686776	No assoc	No assoc
MNAT1	P51948	seq23540.3	MAT1	CDK-activating kinase assembly factor MAT1		-0.0168846	0.552036	-0.594884	0.0192221	0.519554	0.644251	0.000267941	0.989604	0.0130293	-0.0583963	0.0321146	-2.14556	-0.0164823	0.556794	-0.5878	-0.0380636	0.0512987	-1.94897	0.0125583	0.628957	0.483324	0.0391999	0.133804	1.50045	0.0258063	0.161284	1.40077	-0.0212797	0.356196	-0.923006	0.00962658	0.651984	0.451139	-0.0046334	0.767328	-0.295871	0.0113778	0.633665	0.476702	0.0344377	0.144456	1.4605	0.023048	0.169437	1.37401	-0.021646	0.334972	-0.964551	0.0127881	0.521243	0.64165	-0.00239508	0.872311	-0.160724	NA	No_Assoc	-1.05083	NA	No_Assoc	-1.93387	NA	NA	NA	NA	NA	NA	NA	NA	NA	NA	NA	NA	NA	NA	NA	NA	NA	NA	NA	NA
SNRPD2	P62316	seq17823.40	SMD2	Small nuclear ribonucleoprotein Sm D2		0.0150655	0.592725	0.535037	-0.0140642	0.642779	-0.463951	0.00157334	0.939211	0.0762616	-0.033148	0.225145	-1.21359	-0.0202012	0.478978	-0.708199	-0.0269552	0.171833	-1.36634	0.0393542	0.126676	1.52842	0.0116377	0.659041	0.441364	0.0258252	0.160951	1.40188	-0.00175359	0.939354	-0.0760985	0.0106745	0.622233	0.492835	0.00484494	0.758853	0.306988	0.0587237	0.0126385	2.49762	0.00257007	0.913921	0.10812	0.0309539	0.0640622	1.85175	-0.0123219	0.581582	-0.551228	0.0171621	0.393085	0.854391	0.00399022	0.789417	0.267068	NA	No_Assoc	0.411123	NA	No_Assoc	-1.80229	NA	NA	NA	NA	NA	NA	NA	NA	NA	NA	NA	NA	NA	NA	NA	NA	NA	NA	NA	NA
GORAB	Q5T7V8	seq7247.1	GORAB	RAB6-interacting golgin		-0.00821392	0.766906	-0.296492	0.00288502	0.927923	0.0904799	-0.00343957	0.86936	-0.164472	0.00260284	0.923865	0.0955868	-0.0519719	0.0923576	-1.68463	-0.0212957	0.296889	-1.04313	0.0189343	0.456182	0.745395	0.0344395	0.208746	1.2578	0.0261063	0.160944	1.4019	0.0385876	0.0930087	1.6811	-0.0149729	0.521649	-0.641023	0.0122746	0.453411	0.749741	0.0212229	0.362923	0.910164	0.021842	0.37211	0.892913	0.0215176	0.202346	1.27489	0.0369701	0.0981893	1.65501	-0.00625874	0.773789	-0.287497	0.0147986	0.342522	0.949195	NA	No_Assoc	0.857082	NA	No_Assoc	-3.35099	NA	NA	NA	NA	NA	NA	NA	NA	NA	NA	NA	NA	NA	NA	NA	NA	NA	NA	NA	NA
FUNDC1	Q8IVP5	seq22149.2	FUND1	FUN14 domain-containing protein 1		0.106262	0.000104003	3.89397	0.144377	3.52507e-06	4.66234	0.122923	1.9255e-09	6.00397	0.12582	2.82157e-06	4.70566	0.110369	0.000187332	3.74874	0.118836	1.92773e-09	6.00378	0.017696	0.49251	0.686532	0.0372243	0.185133	1.32598	0.0266286	0.160766	1.4025	0.00904103	0.698463	0.387489	-0.033078	0.153168	-1.42946	-0.0121927	0.458029	-0.742096	0.00175389	0.940995	0.0740346	0.0278311	0.273234	1.09622	0.0138913	0.422548	0.802008	0.0170836	0.452347	0.751753	-0.0264673	0.221171	-1.22415	-0.00577536	0.712351	-0.368701	NA	No_Assoc	0.490276	NA	No_Assoc	-0.274072	NA	NA	NA	NA	NA	NA	NA	NA	NA	NA	NA	NA	NA	NA	NA	NA	NA	NA	NA	NA
ITGA11|ITGB1	Q9UKX5|P05556	seq21698.11	Integrin a11b1	Integrin a11b1		0.0834016	0.00199887	3.09719	0.0802398	0.00597808	2.75455	0.0819447	3.41113e-05	4.14413	0.0895826	0.00089709	3.32928	0.0341914	0.214889	1.24098	0.0625424	0.00115849	3.24891	0.0190546	0.449957	0.755735	0.0315504	0.217771	1.23322	0.0252113	0.160348	1.4039	0.00135658	0.953173	0.058735	-0.0253934	0.22807	-1.20605	-0.0132527	0.39437	-0.851719	0.0195397	0.3981	0.845323	0.0139229	0.546764	0.602813	0.016729	0.305874	1.02392	0.000952495	0.966177	0.042412	-0.0130562	0.505665	-0.665831	-0.00699636	0.635742	-0.47366	NA	No_Assoc	0.475469	NA	No_Assoc	0.010333	NA	NA	NA	NA	NA	NA	NA	NA	NA	NA	NA	NA	NA	NA	NA	NA	NA	NA	NA	NA
HEPACAM2	A8MVW5	seq6568.18	HECA2:ECD	HEPACAM family member 2:Isoform 2, Extracellular domain		-0.0267095	0.335614	-0.963259	0.0203132	0.492496	0.686583	-0.00472063	0.815507	-0.233328	-0.0758477	0.004967	-2.81445	-0.000341327	0.990254	-0.0122175	-0.0394537	0.0419407	-2.03411	0.0265678	0.29845	1.04022	0.0244416	0.34453	0.945679	0.0255174	0.160135	1.40462	-0.0100618	0.662958	-0.435943	0.0046952	0.824706	0.221552	-0.00205505	0.895262	-0.131648	0.0269898	0.249575	1.15195	0.0115576	0.62085	0.494793	0.0192502	0.244539	1.16372	-0.0106477	0.635381	-0.47429	0.013688	0.488377	0.693137	0.003072	0.835868	0.207181	NA	No_Assoc	-1.18858	NA	No_Assoc	-0.801631	NA	NA	NA	NA	NA	NA	NA	NA	NA	NA	NA	NA	NA	NA	NA	NA	NA	NA	NA	NA
PCK2	Q16822	seq22405.61	PCKGM	Phosphoenolpyruvate carboxykinase [GTP], mitochondrial		-0.0221605	0.42821	-0.792534	0.0118514	0.709839	0.372177	-0.00735296	0.72637	-0.349958	-0.0728069	0.007624	-2.67292	-0.11756	0.000103186	-3.89847	-0.0929149	4.29233e-06	-4.5967	0.00253708	0.921194	0.0989506	0.0549005	0.0493226	1.96818	0.0265177	0.160087	1.40478	-0.0394826	0.0864792	-1.71572	-0.0647614	0.00517995	-2.80178	-0.052066	0.00140975	-3.19265	0.00529147	0.82172	0.225384	0.0443888	0.0781596	1.76327	0.0234784	0.171487	1.36744	-0.0406794	0.0691795	-1.81893	-0.057263	0.00779173	-2.66634	-0.0493071	0.0014573	-3.18305	NA	No_Assoc	-0.711492	NA	No_Assoc	-1.49218	-2.60651	Decreased	NA	NA	NA	NA	NA	NA	NA	NA	NA	NA	NA	NA	NA	NA	NA	NA	NA	NA
CTSF	Q9UBX1	seq9212.22	CATF	Cathepsin F		-0.0263176	0.34881	-0.937266	-0.0438212	0.192851	-1.30302	-0.0335074	0.120047	-1.55458	-0.14086	2.84007e-07	-5.16309	-0.17693	2.10508e-08	-5.64611	-0.156412	2.92778e-14	-7.60147	0.0165158	0.524288	0.636937	0.0416216	0.160243	1.40525	0.0274089	0.160059	1.40487	-0.0862674	0.000225458	-3.69992	-0.0707718	0.00378662	-2.90186	-0.0788677	2.87338e-06	-4.67967	-0.00634252	0.790345	-0.265923	0.0228285	0.393494	0.853648	0.00658136	0.711576	0.36974	-0.0741982	0.00113988	-3.26142	-0.0577586	0.011273	-2.53859	-0.0659791	4.10931e-05	-4.10125	NA	No_Assoc	0.571338	NA	No_Assoc	-4.38858	-1.19546	No_Assoc	3.11248	Increased	-2.34496	-0.62065	No_Assoc	No_Assoc	NA	NA	0.793895	2.03825	-0.0752828	No assoc	No assoc	No assoc	-1.69846	-0.0619207	No assoc	No assoc
AKR1C1	Q04828	seq12618.50	Aldo-keto reductase 1C1	Aldo-keto reductase family 1 member C1		-0.0470596	0.0993095	-1.64949	0.0135751	0.653953	0.448406	-0.0185394	0.371907	-0.892907	-0.00219657	0.937805	-0.078045	-0.0736804	0.00987228	-2.58499	-0.0374864	0.0612338	-1.8718	-0.00277843	0.915881	-0.105646	0.055263	0.0363661	2.09552	0.0261624	0.160048	1.40491	0.0580999	0.0146673	2.44405	-0.0234689	0.282025	-1.07634	0.0138006	0.390422	0.858853	-0.0163761	0.497844	-0.678094	0.0367644	0.123771	1.54039	0.0105076	0.535932	0.618976	0.0655257	0.00466388	2.83473	-0.0103905	0.609659	-0.510716	0.0227479	0.136354	1.48951	NA	No_Assoc	-1.00414	NA	No_Assoc	-4.04695	NA	NA	NA	NA	NA	NA	NA	NA	NA	NA	NA	NA	NA	NA	NA	NA	NA	NA	NA	NA
PXDN	Q92626	seq13463.1	PXDN	Peroxidasin homolog		0.131264	1.33494e-06	4.85932	0.135159	2.09856e-05	4.2733	0.132907	9.7779e-11	6.47035	0.199305	1.11893e-13	7.51445	0.136831	5.32907e-06	4.57472	0.171804	4.82128e-18	8.65752	0.0105654	0.688097	0.401537	0.0462324	0.102747	1.63309	0.0270965	0.159748	1.40592	0.042436	0.0771675	1.7689	0.0218129	0.35017	0.934673	0.0318402	0.0569881	1.9034	0.020707	0.390389	0.859227	0.0464912	0.0681668	1.82577	0.0328899	0.0602364	1.87906	0.0370852	0.111928	1.59077	0.0216717	0.317955	0.999142	0.0288235	0.0695111	1.81508	NA	No_Assoc	-0.152328	NA	No_Assoc	-0.250682	NA	NA	3.00118	Increased	NA	NA	NA	NA	NA	NA	0	3.21486	-1.18336	No assoc	Increased	No assoc	NA	NA	NA	NA
DSG1	Q02413	seq2976.58	Desmoglein-1	Desmoglein-1		-0.1673	2.52051e-09	-6.00643	-0.344172	1.34678e-06	-4.99288	-0.192125	1.01055e-13	-7.43952	-0.287827	1.79135e-26	-10.9101	-0.357507	1.51361e-09	-6.35598	-0.300391	2.83853e-36	-12.5766	0.0536665	0.0749922	1.78209	-0.0578939	0.466245	-0.730088	0.039605	0.159487	1.4068	-0.0319346	0.241334	-1.17225	-0.0289155	0.620682	-0.495704	-0.031394	0.203414	-1.27188	0.0804091	0.00370463	2.9081	-0.0184858	0.78914	-0.267813	0.0667344	0.00932289	2.59998	-0.0461123	0.0828455	-1.73589	-0.0516296	0.340623	-0.955385	-0.047186	0.0477808	-1.97931	NA	NA	NA	NA	NA	NA	NA	NA	0.718661	No_Assoc	NA	NA	NA	NA	NA	NA	NA	NA	NA	NA	NA	NA	NA	NA	NA	NA
EPB41	P11171	seq4706.17	41	Protein 4.1		-0.0250248	0.375506	-0.88655	0.0916345	0.00494163	2.81675	0.0250808	0.239442	1.17638	-0.00156901	0.954253	-0.0573788	-0.0308554	0.319045	-0.996893	-0.0144071	0.482034	-0.703035	-0.0288184	0.265771	-1.1134	0.0938174	0.000968844	3.30881	0.026925	0.158984	1.4085	-0.0070004	0.761426	-0.30368	-0.0276061	0.240145	-1.17529	-0.0171099	0.298358	-1.03996	-0.0366039	0.123632	-1.54084	0.0604209	0.0187395	2.35435	0.00816865	0.639381	0.468564	-0.00343674	0.878153	-0.153345	-0.00432072	0.844115	-0.196681	-0.00388757	0.804289	-0.2478	NA	No_Assoc	-1.76211	NA	No_Assoc	-2.99004	1.91139	No_Assoc	2.37087	Increased	NA	NA	NA	NA	NA	NA	NA	NA	NA	NA	NA	NA	NA	NA	NA	NA
PPCS	Q9HAB8	seq17843.30	PPCS	Phosphopantothenate--cysteine ligase		-0.127244	9.97273e-06	-4.43689	-0.0960507	0.00167877	-3.15009	-0.112602	7.03958e-08	-5.39016	-0.159145	1.94814e-08	-5.65521	-0.215435	4.71631e-14	-7.64563	-0.187254	5.24253e-21	-9.4042	-0.0127723	0.644697	-0.46126	0.0697429	0.0133767	2.47785	0.0278108	0.158862	1.40891	-0.00593296	0.812937	-0.236691	-0.0172325	0.459783	-0.739482	-0.011994	0.482212	-0.702749	-0.00508984	0.841364	-0.200193	0.0572262	0.0246896	2.24952	0.0260503	0.147449	1.4486	-0.00998549	0.682372	-0.409329	-0.00848548	0.695941	-0.390915	-0.00914832	0.572658	-0.564141	NA	No_Assoc	-1.3232	NA	No_Assoc	-3.8575	0.261208	No_Assoc	NA	NA	NA	NA	NA	NA	NA	NA	NA	NA	NA	NA	NA	NA	NA	NA	NA	NA
MMP13	P45452	seq4925.54	MMP-13	Collagenase 3		0.207656	3.23517e-14	7.68229	0.152092	1.24555e-06	4.87658	0.183822	2.27313e-19	8.99923	0.181226	1.51019e-11	6.81296	0.188792	1.72212e-10	6.44805	0.184647	6.6885e-21	9.37855	0.0608724	0.02755	2.20635	-0.00801613	0.782473	-0.276169	0.0281749	0.158857	1.40893	-0.0230416	0.357909	-0.919712	-0.014437	0.544519	-0.606192	-0.0185216	0.283262	-1.07302	0.0246313	0.333331	0.967819	-0.0177738	0.496711	-0.679912	0.00399658	0.826521	0.219165	-0.00387196	0.87443	-0.158068	-0.00772809	0.727618	-0.34839	-0.00599065	0.715603	-0.364342	NA	No_Assoc	0.241198	NA	No_Assoc	2.49864	0.860058	No_Assoc	NA	NA	NA	NA	NA	NA	NA	NA	NA	NA	NA	NA	NA	NA	NA	NA	NA	NA
EURL	Q9NYK6	seq23212.8	EURL	Protein EURL homolog		0.197805	2.87799e-10	6.35941	0.120043	0.000248244	3.67682	0.160806	9.2962e-13	7.14054	0.180242	3.47552e-09	5.95209	0.13122	2.57354e-05	4.22727	0.156338	5.49574e-13	7.21244	0.0406964	0.191246	1.30765	0.0206423	0.481487	0.704168	0.0300702	0.158783	1.40918	-0.0356481	0.20054	-1.28073	0.00854324	0.724033	0.35317	-0.0104721	0.566273	-0.573549	0.0148129	0.603653	0.519294	0.0126075	0.634503	0.47554	0.0136297	0.482771	0.701852	-0.0215936	0.425278	-0.797573	0.0144298	0.520312	0.643086	-0.00023841	0.98899	-0.0137999	NA	No_Assoc	-0.773693	NA	No_Assoc	3.55751	NA	NA	NA	NA	NA	NA	NA	NA	NA	NA	NA	NA	NA	NA	NA	NA	NA	NA	NA	NA
MMP16	P51512	seq5268.49	MMP-16	Matrix metalloproteinase-16		-0.0628179	0.0235113	-2.26798	-0.0104658	0.734163	-0.339686	-0.039419	0.0556553	-1.91373	-0.10285	0.00013474	-3.83031	-0.0745322	0.0101106	-2.5768	-0.0897418	5.10805e-06	-4.5603	0.0156874	0.543526	0.607667	0.0379463	0.16044	1.40462	0.0263117	0.158617	1.40974	-0.00488368	0.832856	-0.211087	-0.0156909	0.47362	-0.716868	-0.0105866	0.505527	-0.665819	0.0252948	0.286531	1.06625	0.0303561	0.214912	1.24095	0.0277478	0.103239	1.62935	-0.0101592	0.65156	-0.451712	-0.0104568	0.609635	-0.510753	-0.010322	0.495382	-0.681774	NA	No_Assoc	-0.012592	NA	No_Assoc	-4.13481	5.4565	Increased	2.0667	No_Assoc	NA	NA	NA	NA	NA	NA	NA	NA	NA	NA	NA	NA	NA	NA	NA	NA
UPRT	Q96BW1	seq21354.92	UPP	Uracil phosphoribosyltransferase homolog		0.0373974	0.175805	1.35458	0.0184814	0.550055	0.597871	0.0290039	0.158965	1.40856	0.0543393	0.0456353	2.00083	-0.0597502	0.0388854	-2.06799	0.000821837	0.966873	0.0415307	0.00571231	0.821803	0.225276	0.0491097	0.0690558	1.81993	0.026063	0.15841	1.41044	0.0126586	0.582189	0.55034	-0.0265886	0.227933	-1.20641	-0.00780281	0.623901	-0.490329	0.0197146	0.397139	0.847046	0.0542019	0.0260105	2.22924	0.0362053	0.0312872	2.1534	0.00481217	0.829968	0.21479	-0.0300758	0.142439	-1.46788	-0.0141862	0.348116	-0.93825	NA	No_Assoc	-0.580507	NA	No_Assoc	0.294774	NA	NA	NA	NA	NA	NA	NA	NA	NA	NA	NA	NA	NA	NA	NA	NA	NA	NA	NA	NA
SH3KBP1	Q96B97	seq24962.7	SH3K1	SH3 domain-containing kinase-binding protein 1		-0.101901	0.000329393	-3.60152	-0.0928573	0.00249753	-3.03101	-0.0977379	2.57339e-06	-4.70223	-0.147494	9.78204e-08	-5.36382	-0.149013	1.92969e-07	-5.24129	-0.148228	6.41354e-14	-7.49935	0.0270769	0.321126	0.992563	0.027589	0.316146	1.00289	0.0273309	0.158257	1.41096	0.0144027	0.558956	0.584559	-0.00765236	0.735161	-0.338359	0.00243294	0.883902	0.146025	0.0419509	0.0946191	1.67286	0.0207117	0.403792	0.835212	0.0312124	0.0767052	1.77013	0.00662178	0.782512	0.27611	-0.00278715	0.894461	-0.132694	0.00129715	0.934572	0.0820937	NA	No_Assoc	-0.0910312	NA	No_Assoc	-2.4214	NA	NA	NA	NA	NA	NA	NA	NA	NA	NA	NA	NA	NA	NA	NA	NA	NA	NA	NA	NA
CD34	P28906	seq11285.8	CD34	Hematopoietic progenitor cell antigen CD34		-0.0425568	0.120967	-1.55185	-0.0576008	0.0525446	-1.94084	-0.0494856	0.014013	-2.45693	-0.101093	0.000170876	-3.77066	-0.0758551	0.00646064	-2.72891	-0.08893	4.05705e-06	-4.60844	0.0434468	0.0912067	1.69045	0.0076676	0.769636	0.292927	0.0258845	0.158114	1.41144	0.00883832	0.704937	0.378757	0.00405056	0.849514	0.189786	0.00623137	0.692349	0.395669	0.0477354	0.043387	2.02215	0.0131073	0.578748	0.555389	0.030417	0.0683839	1.82247	0.00623511	0.783847	0.274372	0.000329439	0.986793	0.0165574	0.00289211	0.846805	0.193196	NA	No_Assoc	0.79024	NA	No_Assoc	-0.802871	NA	NA	NA	NA	NA	NA	NA	NA	NA	NA	NA	NA	NA	NA	NA	NA	NA	NA	NA	NA
TP53	P04637	seq6123.69	p53	Cellular tumor antigen p53		0.0428063	0.13354	1.50131	-0.0733238	0.0170614	-2.38923	-0.0109948	0.598642	-0.526354	-0.0295993	0.292677	-1.05273	-0.11327	8.69394e-05	-3.93996	-0.0705044	0.000452436	-3.50744	0.0548766	0.0361362	2.09777	-0.00371169	0.890776	-0.137356	0.0265327	0.158046	1.41168	-0.0146301	0.538605	-0.615102	-0.0267402	0.228439	-1.20511	-0.021105	0.193334	-1.30078	0.0706064	0.00327896	2.94628	0.0116536	0.633371	0.47713	0.0416899	0.0148019	2.43719	-0.0230942	0.317889	-0.999226	-0.0374236	0.0708692	-1.80819	-0.0310465	0.0440494	-2.01362	NA	No_Assoc	-0.038386	NA	No_Assoc	-0.560376	1.1224	No_Assoc	NA	NA	NA	NA	NA	NA	NA	NA	NA	NA	NA	NA	NA	NA	NA	NA	NA	NA
SND1	Q7KZF4	seq24416.20	SND1	Staphylococcal nuclease domain-containing protein 1		-0.125348	1.23155e-05	-4.39022	-0.268863	1.70562e-16	-8.37723	-0.18875	8.89707e-19	-8.84816	-0.283194	1.86449e-24	-10.4326	-0.31141	1.34528e-24	-10.499	-0.296055	1.84881e-49	-14.7843	0.0689488	0.0188839	2.351	-0.0165863	0.612297	-0.506949	0.0308415	0.15787	1.41227	-0.0559511	0.0351838	-2.10862	0.00188339	0.944189	0.0700231	-0.027426	0.146524	-1.45192	0.105535	9.21997e-05	3.92359	0.00754322	0.79836	0.255535	0.061083	0.00212417	3.0723	-0.0756677	0.0034786	-2.92776	-0.0149661	0.550326	-0.597466	-0.0443684	0.0136381	-2.46666	NA	No_Assoc	-0.0664698	NA	Decreased	-3.50716	NA	NA	NA	NA	NA	NA	NA	NA	NA	NA	NA	NA	NA	NA	NA	NA	NA	NA	NA	NA
SPINK2	P20155	seq13405.61	ISK2	Serine protease inhibitor Kazal-type 2		0.189615	7.39571e-12	6.91982	0.288222	3.04719e-24	10.4209	0.23846	1.67842e-34	12.2501	0.275307	6.06474e-25	10.5532	0.283276	5.96559e-26	10.8282	0.27928	1.22001e-51	15.1187	-0.0148511	0.61854	-0.498052	0.0735074	0.0131199	2.48485	0.0296794	0.157582	1.41325	0.018522	0.488705	0.692588	-0.0164008	0.503831	-0.66871	-0.00044684	0.980278	-0.0247206	-0.00813005	0.766332	-0.297245	0.0687286	0.0103729	2.56791	0.0311328	0.103635	1.62748	0.0151884	0.559289	0.584065	-0.0129062	0.573141	-0.563613	-0.000635906	0.970483	-0.0370021	NA	No_Assoc	0.875937	NA	No_Assoc	3.83062	3.42442	Increased	NA	NA	-0.939998	-0.394254	No_Assoc	No_Assoc	NA	NA	NA	NA	NA	NA	NA	NA	NA	NA	NA	NA
USP15	Q9Y4E8	seq19161.1	UBP15	Ubiquitin carboxyl-terminal hydrolase 15		0.0573867	0.0401632	2.05432	0.161066	2.99223e-06	4.69748	0.0987495	5.12236e-06	4.55971	0.139663	1.67555e-07	5.2636	0.217433	2.14638e-11	6.77127	0.171218	5.72387e-17	8.37078	0.0204225	0.427976	0.792934	0.0393658	0.207802	1.26043	0.0280905	0.157459	1.41367	0.0963419	2.34451e-05	4.24625	0.0652253	0.011586	2.52909	0.0827661	1.18197e-06	4.85864	0.0283898	0.228688	1.20437	0.0365592	0.194016	1.29965	0.0317599	0.0787726	1.75785	0.0923315	2.86926e-05	4.20009	0.0672257	0.00510689	2.80632	0.0808543	5.97615e-07	4.99199	NA	No_Assoc	-0.360264	NA	No_Assoc	-0.0177928	4.22947	Increased	NA	NA	NA	NA	NA	NA	NA	NA	NA	NA	NA	NA	NA	NA	NA	NA	NA	NA
FGF1	P05230	seq3486.58	b-ECGF	Fibroblast growth factor 1		-0.00556643	0.844987	-0.195564	0.0214567	0.508813	0.660934	0.00617833	0.772829	0.288677	0.00933985	0.738305	0.33418	-0.103486	0.00069733	-3.40166	-0.0423002	0.0398563	-2.05523	-0.00593054	0.820095	-0.227476	0.065992	0.0198623	2.33285	0.0271023	0.157445	1.41372	0.00939585	0.689654	0.399427	-0.0473261	0.0418527	-2.03772	-0.019327	0.242236	-1.16942	-0.00904346	0.703754	-0.380354	0.0430435	0.0920813	1.68621	0.0151533	0.383777	0.870958	0.0110766	0.627961	0.484731	-0.031543	0.145683	-1.45614	-0.0113708	0.469502	-0.72329	NA	No_Assoc	-0.90626	NA	No_Assoc	-4.15363	-0.219775	No_Assoc	NA	NA	NA	NA	NA	NA	NA	NA	NA	NA	NA	NA	NA	NA	NA	NA	NA	NA
CDH11	P55287	seq16305.10	Cadherin-11:ECD	Cadherin-11:Extracellular domain		0.0397177	0.166342	1.3849	0.0514192	0.449071	0.758525	0.0414942	0.116183	1.571	0.0156976	0.573371	0.563249	-0.0767631	0.182401	-1.33827	-0.00196109	0.937643	-0.0782325	0.0231231	0.377564	0.882725	0.0871303	0.138283	1.48848	0.0338024	0.157444	1.41372	-0.00524995	0.823133	-0.223567	-0.0381297	0.38278	-0.874814	-0.0126468	0.540703	-0.61175	0.0454654	0.059184	1.88864	0.0971025	0.0615107	1.88105	0.0546892	0.0121871	2.50668	-0.0178468	0.434307	-0.782109	-0.0452418	0.272465	-1.10063	-0.0243004	0.22322	-1.21801	NA	NA	NA	NA	NA	NA	2.12181	No_Assoc	3.2322	Increased	NA	NA	NA	NA	NA	NA	-0.203183	-0.267905	-0.126628	No assoc	No assoc	No assoc	NA	NA	NA	NA
BMF	Q96LC9	seq21528.12	BMF	Bcl-2-modifying factor		-0.00241344	0.932862	-0.0842623	-0.0501995	0.106708	-1.61455	-0.0243499	0.247725	-1.15589	-0.0622037	0.0268416	-2.21653	-0.0995685	0.00063069	-3.42841	-0.080246	6.99942e-05	-3.97631	0.0401592	0.126741	1.52814	0.0123159	0.654895	0.447101	0.0268923	0.157273	1.4143	-0.00884671	0.710516	-0.371251	-0.0154816	0.493571	-0.684881	-0.012339	0.45182	-0.752385	0.027105	0.260992	1.12458	0.0161217	0.516349	0.649206	0.0217773	0.207982	1.25914	-0.0018198	0.937431	-0.078516	-0.0181375	0.388964	-0.861859	-0.0107638	0.489655	-0.690857	NA	No_Assoc	0.835379	NA	No_Assoc	-0.450847	0.65289	No_Assoc	NA	NA	NA	NA	NA	NA	NA	NA	NA	NA	NA	NA	NA	NA	NA	NA	NA	NA
GP1BA	P07359	seq4990.87	GP1BA	Platelet glycoprotein Ib alpha chain		-0.0457664	0.122208	-1.54669	-0.0381717	0.208957	-1.25722	-0.0420668	0.0471292	-1.98514	-0.0491309	0.0887146	-1.70364	-0.112339	7.80924e-05	-3.96597	-0.0813023	5.74091e-05	-4.02321	0.00423145	0.876393	0.155578	0.0492239	0.0669447	1.83398	0.0270259	0.157167	1.41466	0.0138427	0.571632	0.565811	-0.00910942	0.679763	-0.412904	0.00118419	0.942382	0.0722769	0.0197958	0.426972	0.794663	0.0501938	0.0385389	2.07173	0.0354171	0.0414304	2.0392	0.0060629	0.798678	0.255117	-0.00978844	0.633003	-0.477647	-0.00302833	0.845293	-0.195127	NA	No_Assoc	0.501666	NA	No_Assoc	-3.03455	NA	NA	2.78001	Increased	0.328139	-1.31915	No_Assoc	No_Assoc	NA	NA	NA	NA	NA	NA	NA	NA	NA	NA	NA	NA
RELT	Q969Z4	seq14112.40	RELT	Tumor necrosis factor receptor superfamily member 19L		0.287173	2.58549e-26	10.872	0.437892	9.91599e-49	15.4535	0.357247	2.49246e-76	18.4899	0.432895	4.64306e-63	17.8066	0.543867	4.26794e-91	22.3743	0.488388	1.41989e-177	28.4124	0.00494018	0.89504	0.131958	0.0971469	0.0367659	2.09102	0.0412419	0.157136	1.41477	0.134617	7.66633e-05	3.96854	0.127152	0.000897211	3.33045	0.131324	2.23339e-07	5.17878	0.0138422	0.686336	0.403932	0.124808	0.0028633	2.98909	0.0585035	0.027206	2.20855	0.12961	8.9344e-05	3.93144	0.108421	0.00238083	3.04551	0.119828	7.27588e-07	4.95385	NA	No_Assoc	-1.17266	NA	Increased	3.70555	3.64444	Increased	4.22286	Increased	2.30998	-2.32128	No_Assoc	No_Assoc	NA	NA	0.461368	-2.86127	2.28242	No assoc	Decreased	No assoc	1.54931	3.12929	No assoc	Increased
TSR3	Q9UJK0	seq7018.10	TSR3	Ribosome biogenesis protein TSR3 homolog		0.0205275	0.485951	0.696985	0.060696	0.0621569	1.86715	0.0386357	0.0766996	1.77017	0.0681473	0.0161148	2.40981	-0.0467178	0.127557	-1.52501	0.0152998	0.461547	0.736303	-0.0207739	0.439994	-0.772469	0.0810414	0.0042305	2.86672	0.0275939	0.156721	1.41619	0.0168885	0.483535	0.700854	-0.021202	0.362963	-0.910131	-0.00280076	0.867194	-0.167223	-0.0161182	0.513122	-0.654186	0.0686805	0.00717854	2.69374	0.0248307	0.161072	1.40147	0.0140642	0.548006	0.600927	-0.0125526	0.563343	-0.578067	-0.000239447	0.987999	-0.0150421	NA	No_Assoc	1.44305	NA	No_Assoc	3.43294	NA	NA	NA	NA	NA	NA	NA	NA	NA	NA	NA	NA	NA	NA	NA	NA	NA	NA	NA	NA
AKAP7	O43687	seq18399.1	AKA7A	A-kinase anchor protein 7 isoforms alpha and beta		-0.0189846	0.496117	-0.680818	-0.0521745	0.077665	-1.76614	-0.0346229	0.087746	-1.70741	-0.0445065	0.103739	-1.62823	-0.0687614	0.0134084	-2.47695	-0.0564464	0.00375463	-2.89807	0.0310851	0.226798	1.20927	0.0207147	0.428838	0.791492	0.025993	0.156381	1.41735	0.0209536	0.367691	0.901148	0.0196952	0.35792	0.919745	0.0202727	0.198088	1.28702	0.0392229	0.0969127	1.66131	0.0204365	0.385731	0.867753	0.0298064	0.0738368	1.78762	0.0163788	0.469695	0.723206	0.019871	0.318252	0.998538	0.0183495	0.219645	1.22747	NA	No_Assoc	0.178205	NA	No_Assoc	-2.38717	NA	NA	NA	NA	NA	NA	NA	NA	NA	NA	NA	NA	NA	NA	NA	NA	NA	NA	NA	NA
CHI3L2	Q15782	seq9383.24	CH3L2	Chitinase-3-like protein 2		-0.0626302	0.0321475	-2.1451	-0.208472	2.17768e-12	-7.1076	-0.135217	6.37795e-11	-6.5346	-0.198564	3.33517e-12	-7.0361	-0.320535	1.12066e-31	-12.107	-0.263438	2.20165e-42	-13.6437	0.0382327	0.16672	1.38367	0.0176785	0.551282	0.596033	0.0286826	0.155987	1.4187	-0.0725179	0.00373882	-2.90518	-0.0543317	0.0257457	-2.23323	-0.0631913	0.00028673	-3.627	0.0333593	0.188608	1.31547	0.00411066	0.87768	0.153949	0.0194886	0.289209	1.05986	-0.0698891	0.00402874	-2.88157	-0.0448843	0.0475433	-1.98378	-0.0565193	0.000634994	-3.41621	NA	No_Assoc	-0.0925452	NA	Decreased	-2.9232	-1.3819	No_Assoc	3.00019	Increased	NA	NA	NA	NA	NA	NA	1.58051	3.67826	0.0683443	No assoc	Increased	No assoc	NA	NA	NA	NA
CCL4L1	Q8NHW4	seq2781.63	LAG-1	C-C motif chemokine 4-like		0.0703378	0.00995793	2.58141	0.0124486	0.672466	0.422884	0.0436259	0.0291325	2.18169	0.00528623	0.843059	0.198025	0.0168005	0.543938	0.607065	0.0108359	0.572768	0.563979	0.0473789	0.0586096	1.89293	0.00242318	0.924832	0.0943712	0.0254752	0.155211	1.42136	-0.0233099	0.301407	-1.03387	0.00736453	0.727448	0.348616	-0.0069755	0.650912	-0.452495	0.0552329	0.0165783	2.39934	-0.0201384	0.384615	-0.869789	0.0177645	0.276502	1.08821	-0.0274261	0.211993	-1.24878	0.0230672	0.241653	1.17153	0.000567317	0.969132	0.0386967	NA	No_Assoc	0.363003	NA	No_Assoc	-1.35542	1.49555	No_Assoc	NA	NA	NA	NA	NA	NA	NA	NA	NA	NA	NA	NA	NA	NA	NA	NA	NA	NA
HK2	P52789	seq13130.150	HXK2	Hexokinase-2		-0.192273	4.1966e-12	-7.00199	-0.169872	2.74271e-07	-5.17391	-0.183053	3.61118e-18	-8.69041	-0.249468	1.23621e-20	-9.4869	-0.356466	1.00945e-31	-12.1148	-0.296979	7.98424e-52	-15.1466	-0.00159268	0.956061	-0.0551083	0.0693822	0.0297147	2.17685	0.0304324	0.155193	1.42142	-0.01457	0.576496	-0.558665	-0.0873094	0.000907191	-3.32737	-0.0507177	0.00610935	-2.74185	0.00916389	0.729751	0.345539	0.0702279	0.014565	2.4471	0.0372912	0.0555444	1.91459	-0.020273	0.423918	-0.799918	-0.0879267	0.000324177	-3.60719	-0.0554171	0.00160852	-3.15436	NA	No_Assoc	0.772595	NA	Decreased	-5.1013	0.41979	No_Assoc	NA	NA	NA	NA	NA	NA	NA	NA	NA	NA	NA	NA	NA	NA	NA	NA	NA	NA
TULP1	O00294	seq21146.187	TULP1	Tubby-related protein 1		0.132963	2.10935e-06	4.76603	0.123996	0.000120704	3.85904	0.129109	8.85183e-10	6.12885	0.112257	6.44744e-05	4.01001	0.0750145	0.0138497	2.46524	0.095185	3.83364e-06	4.6202	0.021294	0.430592	0.788447	0.0352795	0.216879	1.23561	0.0278982	0.15506	1.42188	-0.0461521	0.0618761	-1.86894	-0.0362683	0.123001	-1.54354	-0.0409648	0.016105	-2.40653	0.0199485	0.421718	0.803722	0.00863375	0.738358	0.334117	0.0145189	0.41731	0.811097	-0.0457228	0.0571417	-1.90407	-0.017675	0.420842	-0.805277	-0.0304418	0.0602428	-1.87901	NA	No_Assoc	-0.848152	NA	No_Assoc	2.04751	-0.44329	No_Assoc	NA	NA	NA	NA	NA	NA	NA	NA	NA	NA	NA	NA	NA	NA	NA	NA	NA	NA
ZHX1	Q9UKY1	seq12751.26	ZHX1	Zinc fingers and homeoboxes protein 1		-0.0798262	0.00426657	-2.86323	-0.0217868	0.440443	-0.771738	-0.0511695	0.009894	-2.57951	-0.105534	0.000116834	-3.86546	-0.128792	2.06877e-06	-4.77334	-0.1173	9.82463e-10	-6.11223	-0.00669012	0.79706	-0.257211	0.0537323	0.0283428	2.19557	0.0253592	0.1548	1.42278	-0.00930569	0.692186	-0.395987	-0.0399196	0.0567361	-1.90746	-0.0263789	0.0914447	-1.68783	-0.0126449	0.596849	-0.529079	0.0541113	0.0133698	2.47801	0.0237385	0.140879	1.47252	-0.00584906	0.797948	-0.25606	-0.0401609	0.0396776	-2.05968	-0.025698	0.0831305	-1.7328	NA	No_Assoc	-0.0810906	NA	No_Assoc	-1.32049	NA	NA	NA	NA	NA	NA	NA	NA	NA	NA	NA	NA	NA	NA	NA	NA	NA	NA	NA	NA
S100A3	P33764	seq15297.3	S100A3	Protein S100-A3		0.0308633	0.262328	1.12144	0.131099	0.000257579	3.66698	0.0681601	0.00177521	3.12547	0.107153	6.60873e-05	4.0042	0.098669	0.00365241	2.91319	0.103892	7.50195e-07	4.9479	0.00505468	0.841134	0.200487	0.064272	0.0423749	2.03229	0.0280653	0.154558	1.42362	0.0747126	0.000990953	3.30135	0.0141374	0.58805	0.541831	0.0487062	0.00438615	2.84897	-0.00253111	0.912881	-0.109429	0.0434177	0.12904	1.51909	0.0156529	0.383989	0.87057	0.078751	0.000360079	3.57814	0.0288352	0.235671	1.18656	0.0562582	0.000563405	3.44865	NA	No_Assoc	-0.527869	NA	No_Assoc	-1.12335	0.783131	No_Assoc	NA	NA	NA	NA	NA	NA	NA	NA	NA	NA	NA	NA	NA	NA	NA	NA	NA	NA
CLSTN3	Q9BQT9	seq6291.55	Alcadein-beta	Calsyntenin-3		0.0573306	0.0372201	2.08568	0.0848536	0.0112766	2.53858	0.0684344	0.00126703	3.22334	0.160515	1.8874e-09	6.05425	-0.00118399	0.970034	-0.0375747	0.0934898	4.05835e-06	4.60837	0.000691084	0.9784	0.0270811	0.0620677	0.0332398	2.13205	0.0273605	0.153934	1.42577	0.0911025	6.98179e-05	3.99105	-0.0274569	0.253753	-1.14192	0.0349009	0.0350119	2.10822	0.0114082	0.625949	0.487564	0.0418954	0.112264	1.58947	0.0248446	0.155659	1.41982	0.0854298	0.000124517	3.84983	-0.0133357	0.553742	-0.592357	0.0367594	0.0200196	2.32598	NA	No_Assoc	0.872068	NA	No_Assoc	2.28307	3.60686	Increased	3.4341	Increased	-0.0189043	0.101565	No_Assoc	No_Assoc	NA	NA	-0.0118042	-2.70319	1.57053	No assoc	Decreased	No assoc	2.51194	1.62605	No assoc	No assoc
TMEM8B	A6NDV4	seq12742.160	TMM8B	Transmembrane protein 8B		0.223186	4.56127e-15	7.94478	0.286861	2.97995e-19	9.14509	0.251526	2.81047e-33	12.0194	0.300792	3.80096e-27	11.0689	0.278038	3.45803e-20	9.39352	0.290385	1.1017e-47	14.5065	0.00695632	0.826	0.219884	0.0578486	0.0709751	1.80747	0.0321074	0.153573	1.42702	0.0202892	0.480278	0.706083	-0.0279039	0.291697	-1.05494	-0.00579867	0.765731	-0.297964	-0.00498772	0.864051	-0.171258	0.0526084	0.0688763	1.8211	0.0240445	0.241063	1.17233	0.0261164	0.351042	0.932948	-0.0241488	0.32501	-0.984677	-0.00232183	0.899837	-0.125867	NA	No_Assoc	0.387468	NA	Increased	3.17921	2.2287	No_Assoc	NA	NA	NA	NA	NA	NA	NA	NA	NA	NA	NA	NA	NA	NA	NA	NA	NA	NA
MFAP3	P55082	seq20545.17	MFAP3	Microfibril-associated glycoprotein 3		0.0552763	0.0465539	1.99243	0.104582	0.00308912	2.96555	0.0741253	0.000675006	3.39953	0.064311	0.018019	2.36854	0.0858628	0.0104263	2.56594	0.0728673	0.000548263	3.456	0.0226422	0.374208	0.888959	0.0361653	0.243822	1.16614	0.0280894	0.153554	1.42709	0.0222987	0.331427	0.971646	0.000936182	0.970851	0.0365503	0.0127859	0.454429	0.748051	0.0125806	0.590784	0.537849	0.0298369	0.287971	1.06312	0.0196539	0.274039	1.09381	0.0274879	0.218628	1.23084	0.0053466	0.823012	0.223729	0.017166	0.292779	1.05205	NA	No_Assoc	0.382605	NA	No_Assoc	-1.50839	NA	NA	NA	NA	NA	NA	NA	NA	NA	NA	NA	NA	NA	NA	NA	NA	NA	NA	NA	NA
PCBP2	Q15366	seq23363.41	PCBP2	Poly(rC)-binding protein 2		-0.0227504	0.421785	-0.803608	0.0780879	0.0516226	1.94851	0.0108189	0.639863	0.46789	0.0470979	0.0883019	1.70583	-0.083427	0.0277097	-2.20447	0.0017575	0.937196	0.0787948	-0.0146659	0.572912	-0.563927	0.109355	0.0017344	3.14053	0.0297435	0.153446	1.42747	0.0590412	0.0113671	2.5352	-0.0397125	0.169	-1.37639	0.020084	0.267744	1.10827	0.00066673	0.977683	0.0279793	0.0873406	0.00570525	2.77007	0.0321759	0.0905497	1.69251	0.0513391	0.0236163	2.26627	-0.024382	0.36595	-0.904485	0.0199977	0.248878	1.15308	NA	No_Assoc	-1.07983	NA	No_Assoc	0.962006	1.94771	No_Assoc	NA	NA	NA	NA	NA	NA	NA	NA	NA	NA	NA	NA	NA	NA	NA	NA	NA	NA
EGLN1	Q9GZT9	seq9901.28	EGLN1	Egl nine homolog 1		-0.259427	3.60079e-20	-9.36668	-0.228191	5.62023e-12	-6.9704	-0.246396	2.21719e-31	-11.6529	-0.347817	2.50243e-37	-13.218	-0.426089	1.93874e-45	-14.8636	-0.38361	3.71824e-87	-19.7888	-0.00727439	0.830099	-0.214622	0.0765296	0.0251406	2.24252	0.034341	0.153295	1.42799	-0.024698	0.42047	-0.805886	-0.100845	0.000316123	-3.614	-0.066331	0.00130519	-3.21484	-0.0178523	0.565687	-0.574576	0.056673	0.066458	1.83728	0.0196803	0.368633	0.899038	-0.0195028	0.513486	-0.653615	-0.0873149	0.00082755	-3.35337	-0.0579998	0.00311276	-2.95638	NA	No_Assoc	0.299237	NA	Decreased	-6.7315	NA	NA	NA	NA	3.77955	2.05907	Increased	No_Assoc	NA	NA	NA	NA	NA	NA	NA	NA	NA	NA	NA	NA
FSHB	P01225	seq8036.75	FSHB	Follitropin subunit beta		0.0653383	0.0168489	2.39332	0.00338466	0.909342	0.113896	0.0369828	0.0658366	1.83953	0.0165352	0.541093	0.611335	-0.0180583	0.519655	-0.644093	-0.000140562	0.994239	-0.00722096	0.0466781	0.0627247	1.86287	0.00340123	0.895395	0.131513	0.0257239	0.152883	1.42942	-0.00644248	0.777366	-0.282816	-0.0170564	0.423223	-0.801157	-0.0121079	0.436314	-0.778432	0.0448987	0.0507427	1.95561	-0.0144356	0.537331	-0.617058	0.0157888	0.335273	0.963546	-0.00574533	0.795473	-0.259268	-0.00468659	0.813652	-0.235777	-0.00515864	0.727364	-0.348634	NA	No_Assoc	1.36088	NA	No_Assoc	-0.805228	NA	NA	-1.08965	No_Assoc	2.51267	-2.06135	No_Assoc	No_Assoc	NA	NA	NA	NA	NA	NA	NA	NA	NA	NA	NA	NA
SIRT6	Q8N6T7	seq21833.6	sirtuin	silent mating type information regulation 2 homolog		-0.126171	4.65207e-06	-4.60118	-0.158292	5.30628e-06	-4.5819	-0.138586	1.10045e-10	-6.45247	-0.22644	2.13029e-17	-8.61869	-0.277554	6.62068e-17	-8.53277	-0.246621	1.59122e-33	-12.0663	0.0225118	0.407699	0.828246	0.041023	0.213946	1.24374	0.0299982	0.152678	1.43014	-0.0482792	0.0497029	-1.96453	-0.0349035	0.207048	-1.26271	-0.0423741	0.0210455	-2.30717	0.0435018	0.0811123	1.74576	0.0205005	0.494707	0.683143	0.0341147	0.0751564	1.77951	-0.0594686	0.0131256	-2.48411	-0.0210069	0.418853	-0.808816	-0.0418016	0.0175619	-2.37473	NA	No_Assoc	-0.422826	NA	Decreased	-3.86461	NA	NA	NA	NA	NA	NA	NA	NA	NA	NA	NA	NA	NA	NA	NA	NA	NA	NA	NA	NA
CXCL1	P09341	seq2985.35	Gro-a	Growth-regulated alpha protein		0.00722151	0.801846	0.251015	NA	NA	NA	0.00722151	0.801803	0.251015	-0.0618511	0.0293063	-2.18197	NA	NA	NA	-0.0618511	0.0291117	-2.18197	0.0377755	0.152679	1.43105	NA	NA	NA	0.0377755	0.152416	1.43105	-0.0221201	0.355571	-0.924199	NA	NA	NA	-0.0221201	0.355383	-0.924199	0.0211567	0.382551	0.873531	NA	NA	NA	0.0211567	0.382374	0.873531	-0.0132754	0.568528	-0.57038	NA	NA	NA	-0.0132754	0.56842	-0.57038	NA	NA	NA	NA	NA	NA	0.470486	No_Assoc	NA	NA	-3.03008	1.10861	Decreased	No_Assoc	-0.266659	No_Assoc	NA	NA	NA	NA	NA	NA	-1.52819	1.19659	No assoc	No assoc
YAP1	P46937	seq25451.39	YAP1	Transcriptional coactivator YAP1		0.115914	8.01604e-05	3.95756	0.257834	1.17723e-13	7.51832	0.175772	2.97212e-15	7.89207	0.253962	1.58942e-18	8.92814	0.244323	7.71917e-14	7.57625	0.249744	1.16934e-31	11.7073	-0.0189143	0.507864	-0.662367	0.0929118	0.00384352	2.89716	0.030538	0.152165	1.43193	0.0861072	0.000945555	3.31452	0.036569	0.166012	1.38609	0.0617203	0.000855267	3.33426	-0.0346201	0.185773	-1.32395	0.0904835	0.00177344	3.13378	0.0217522	0.261739	1.12229	0.0947192	0.000181687	3.75502	0.0382498	0.119519	1.55806	0.0657188	0.000187336	3.73551	NA	No_Assoc	0.596733	NA	No_Assoc	3.00602	4.48375	Increased	NA	NA	0.745678	0.403276	No_Assoc	No_Assoc	NA	NA	NA	NA	NA	NA	NA	NA	NA	NA	NA	NA
ARHGAP26	Q9UNA1	seq24937.7	RHG26	Rho GTPase-activating protein 26		-0.0136208	0.623462	-0.491076	-0.0595007	0.0568556	-1.90651	-0.0338673	0.102352	-1.63356	-0.0751838	0.0056039	-2.7751	-0.198196	6.73734e-12	-6.94219	-0.13347	1.10846e-11	-6.79167	0.022326	0.380228	0.8778	0.0321265	0.245887	1.16105	0.0268143	0.15215	1.43198	-0.0291173	0.205392	-1.26703	-0.08871	7.4156e-05	-3.97842	-0.0598123	0.000185798	-3.73758	-0.0228054	0.336476	-0.961538	-0.0394117	0.123767	-1.5404	-0.0304803	0.0797099	-1.75237	-0.00404366	0.8589	-0.177813	-0.0421522	0.0489734	-1.97112	-0.0242681	0.119289	-1.55777	NA	No_Assoc	0.740627	NA	Decreased	-5.35462	-0.122114	No_Assoc	NA	NA	NA	NA	NA	NA	NA	NA	NA	NA	NA	NA	NA	NA	NA	NA	NA	NA
CDH10	Q9Y6N8	seq20529.7	CAD10	Cadherin-10		0.0871293	0.0018866	3.1147	0.0362208	0.587858	0.542913	0.0795174	0.00205369	3.08236	0.0598592	0.0263393	2.22403	0.00940349	0.867815	0.16667	0.0505055	0.0376099	2.07908	0.0430876	0.0943882	1.67407	-0.0143896	0.805699	-0.246342	0.0337427	0.151966	1.43262	0.00341855	0.88097	0.149774	-0.0461474	0.290053	-1.06113	-0.00728612	0.718463	-0.360514	0.0201545	0.394319	0.852132	-0.0234358	0.642716	-0.464698	0.0122956	0.56584	0.574188	0.0169879	0.441641	0.769693	-0.040711	0.308129	-1.02208	0.00343375	0.858829	0.177865	NA	NA	NA	NA	NA	NA	NA	NA	2.02731	No_Assoc	NA	NA	NA	NA	NA	NA	-2.70668	-5.1518	-0.776766	Decreased	Decreased	No assoc	NA	NA	NA	NA
RGS3	P49796	seq12827.37	RGS3	Regulator of G-protein signaling 3		-0.00647404	0.812988	-0.236625	-0.00965143	0.744826	-0.325555	-0.00793551	0.693077	-0.394682	-0.00256434	0.923924	-0.0955126	-0.0540065	0.0523457	-1.94247	-0.027387	0.156179	-1.41804	0.0217816	0.384727	0.869539	0.0302036	0.244557	1.16433	0.0258455	0.151487	1.4343	0.0324575	0.152524	1.43159	-0.00886832	0.676883	-0.416837	0.0104822	0.499266	0.675645	0.0201784	0.379702	0.878774	0.0251687	0.282638	1.07497	0.022625	0.16756	1.38009	0.0330835	0.13385	1.50012	-0.00534208	0.787015	-0.270258	0.0117753	0.423724	0.799978	NA	No_Assoc	0.434003	NA	No_Assoc	0.27857	NA	NA	NA	NA	NA	NA	NA	NA	NA	NA	NA	NA	NA	NA	NA	NA	NA	NA	NA	NA
IL1R2	P27930	seq14133.93	IL-1 sRII	Interleukin-1 receptor type 2		0.0678758	0.0226227	2.28268	0.05415	0.0935982	1.67822	0.0615723	0.0048643	2.81589	0.103334	0.000341336	3.59203	-0.0373954	0.219709	-1.22803	0.036968	0.0770927	1.76781	0.000523319	0.984964	0.0188497	0.0567437	0.043471	2.02159	0.0283253	0.15128	1.43502	0.0180907	0.466152	0.728987	-0.0311636	0.177943	-1.34802	-0.00827915	0.624529	-0.489442	0.00266824	0.916674	0.104647	0.0547929	0.0304461	2.16717	0.0289507	0.10684	1.61256	0.0171701	0.477936	0.709848	-0.0298133	0.166478	-1.38457	-0.00904167	0.573992	-0.562182	NA	No_Assoc	1.60819	NA	No_Assoc	-0.914721	1.50894	No_Assoc	NA	NA	-2.00085	1.34197	No_Assoc	No_Assoc	NA	NA	NA	NA	NA	NA	NA	NA	NA	NA	NA	NA
DEFB121	Q5J5C9	seq5765.53	DB121	Beta-defensin 121		0.108229	8.308e-05	3.94904	0.0639483	0.0529679	1.93737	0.0901591	1.90391e-05	4.27587	0.109515	5.58111e-05	4.04454	0.00445858	0.886844	0.142333	0.0645875	0.00161646	3.15292	0.0314992	0.222172	1.22142	0.0228916	0.430746	0.788221	0.0277043	0.15081	1.43668	0.00677966	0.772042	0.289771	-0.0410906	0.085998	-1.71852	-0.0166356	0.319837	-0.994794	0.0115177	0.630723	0.480835	-0.01514	0.567014	-0.572638	-0.000499479	0.977553	-0.0281372	0.0198157	0.39005	0.859844	-0.0145162	0.518407	-0.646023	0.0022157	0.890462	0.13772	NA	No_Assoc	-0.0652258	NA	No_Assoc	0.137917	1.39511	No_Assoc	NA	NA	NA	NA	NA	NA	NA	NA	NA	NA	NA	NA	NA	NA	NA	NA	NA	NA
PYGB	P11216	seq24414.3	Glycogen phosphorylase	Glycogen phosphorylase, brain form		-0.121955	2.65183e-05	-4.2193	0.00394875	0.92173	0.0982788	-0.0790186	0.000757929	-3.36772	-0.127356	1.06463e-05	-4.42405	-0.058323	0.123913	-1.53979	-0.102081	8.4306e-06	-4.45395	0.0200795	0.484128	0.699915	0.0494918	0.157842	1.41338	0.0318925	0.150678	1.43714	0.0708833	0.00666158	2.71848	0.00528926	0.854423	0.183524	0.0413593	0.0324339	2.13902	0.0176907	0.500885	0.673322	0.0237743	0.452352	0.751784	0.0201751	0.318123	0.998322	0.0724777	0.00430011	2.86124	0.023347	0.384528	0.869953	0.0493297	0.00740875	2.67789	NA	No_Assoc	0.591688	NA	No_Assoc	-5.74891	5.7759	Increased	2.1211	No_Assoc	NA	NA	NA	NA	NA	NA	NA	NA	NA	NA	NA	NA	NA	NA	NA	NA
SERPINA1	P01009	seq3580.25	a1-Antitrypsin	Alpha-1-antitrypsin		0.0549609	0.0795323	1.7549	-0.0200056	0.556142	-0.588771	0.0205266	0.37274	0.891352	0.0715378	0.0183694	2.36133	-0.0770771	0.0154272	-2.42617	0.000756724	0.972467	0.0345148	0.0197915	0.491011	0.688915	0.0400645	0.175833	1.35462	0.0296334	0.150434	1.438	0.0279356	0.276812	1.08801	-0.00512576	0.833183	-0.210674	0.0105159	0.551547	0.595444	0.0222387	0.397807	0.845849	0.0334717	0.210021	1.25428	0.0277716	0.13812	1.48283	0.0263296	0.290629	1.05721	-0.000521807	0.981606	-0.0230615	0.01162	0.487775	0.693852	NA	No_Assoc	-0.891213	NA	No_Assoc	0.164771	3.55999	Increased	2.4158	Increased	-2.0287	-0.190469	No_Assoc	No_Assoc	NA	NA	-1.43735	0.777166	-2.43229	No assoc	No assoc	Decreased	NA	NA	NA	NA
CSF1	P09603	seq3738.54	CSF-1	Macrophage colony-stimulating factor 1		0.236644	9.75362e-17	8.4317	0.41499	1.96182e-38	13.4969	0.317704	5.07303e-53	15.3267	0.304246	5.07789e-28	11.2609	0.486936	7.0444e-59	17.233	0.391501	2.07417e-89	20.0486	0.0293032	0.347397	0.940025	0.0458479	0.255932	1.13667	0.0354899	0.150188	1.43887	0.032591	0.248906	1.15358	0.0204029	0.552173	0.594697	0.0276659	0.204604	1.26854	0.044649	0.11793	1.56466	0.0199205	0.580347	0.553049	0.0351133	0.116448	1.56986	0.0240614	0.381619	0.875244	0.0387908	0.225372	1.21308	0.0303212	0.145805	1.45451	NA	No_Assoc	-1.32105	NA	Increased	2.43737	0.676465	No_Assoc	4.0578	Increased	0.619267	-0.922169	No_Assoc	No_Assoc	NA	NA	2.1456	-0.238942	2.8264	No assoc	No assoc	Increased	2.23512	2.42428	No assoc	Increased
S100A4	P26447	seq14116.129	S100A4	Protein S100-A4		NA	NA	NA	0.16727	1.80631e-06	4.80073	0.16727	1.58085e-06	4.80073	NA	NA	NA	0.184944	2.01231e-08	5.65397	0.184944	1.56787e-08	5.65397	NA	NA	NA	0.0452233	0.150199	1.43987	0.0452233	0.149904	1.43987	NA	NA	NA	0.0332875	0.198476	1.28671	0.0332875	0.198195	1.28671	NA	NA	NA	0.0490622	0.0833152	1.73341	0.0490622	0.0830233	1.73341	NA	NA	NA	0.0306593	0.203255	1.27312	0.0306593	0.202975	1.27312	NA	No_Assoc	-0.794523	NA	No_Assoc	-2.23354	4.82535	Increased	2.76926	Increased	-1.5936	1.24433	No_Assoc	No_Assoc	NA	NA	NA	NA	NA	NA	NA	NA	NA	NA	NA	NA
POMC	P01189	seq4890.10	ACTH	Corticotropin		0.00259668	0.924643	0.0946072	0.0420467	0.173943	1.36056	0.0199926	0.329951	0.974212	-0.0264528	0.327488	-0.979588	0.0380255	0.19022	1.31077	0.00348017	0.860239	0.176069	0.0222469	0.375741	0.886103	0.0312644	0.245845	1.16115	0.0264408	0.149882	1.43995	-0.00172516	0.939593	-0.0757979	0.0260419	0.239485	1.17694	0.01255	0.428918	0.791045	0.0148104	0.51962	0.644123	0.051855	0.03277	2.13772	0.0323424	0.0526096	1.93811	0.00222154	0.919977	0.100485	0.011899	0.564294	0.576658	0.00739358	0.624041	0.490131	NA	No_Assoc	-1.47759	NA	No_Assoc	0.784233	1.41872	No_Assoc	NA	NA	-1.16887	-0.192572	No_Assoc	No_Assoc	NA	NA	-1.84874	-2.0648	-1.36654	No assoc	No assoc	No assoc	NA	NA	NA	NA
STOML2	Q9UJZ1	seq6555.58	Stomatin-like protein 2	Stomatin-like protein 2, mitochondrial		0.104907	0.000189381	3.74454	0.0739564	0.0368221	2.09038	0.0929786	2.30278e-05	4.23331	0.165433	1.21356e-09	6.12732	0.0575766	0.0869226	1.71345	0.123119	4.92399e-09	5.84972	0.012194	0.646284	0.459048	0.0517626	0.0941206	1.67557	0.0290139	0.149724	1.44051	0.0506389	0.0339391	2.12326	0.0319581	0.211823	1.24933	0.0419518	0.0161749	2.40495	0.0044795	0.854658	0.183218	0.0275629	0.324014	0.986707	0.0144922	0.430861	0.787719	0.0558539	0.0162652	2.40636	0.0494912	0.0379892	2.0776	0.0527551	0.0015067	3.17339	NA	No_Assoc	0.323347	NA	No_Assoc	0.0273516	3.57525	Increased	NA	NA	NA	NA	NA	NA	NA	NA	NA	NA	NA	NA	NA	NA	NA	NA	NA	NA
COMMD1	Q8N668	seq12509.115	COMD1	COMM domain-containing protein 1		0.0957396	0.000617138	3.43342	0.0786113	0.0137218	2.46872	0.0883056	2.56029e-05	4.20942	0.0865746	0.00154638	3.17341	0.0962277	0.00172861	3.14156	0.0908447	8.22625e-06	4.45921	0.0363677	0.160596	1.40398	0.0169897	0.539843	0.613258	0.0273289	0.148636	1.44437	0.00951851	0.683227	0.408166	0.0198979	0.401279	0.839691	0.0146251	0.378915	0.879897	0.0353322	0.137947	1.48451	0.000178898	0.994248	0.00721072	0.0184852	0.281807	1.07627	0.00928925	0.68213	0.409663	0.0316587	0.15191	1.43389	0.0207721	0.189139	1.31313	NA	No_Assoc	0.899847	NA	No_Assoc	-2.1394	0.867203	No_Assoc	NA	NA	NA	NA	NA	NA	NA	NA	NA	NA	NA	NA	NA	NA	NA	NA	NA	NA
C22orf23	Q9BZE7	seq23273.42	EVG1	UPF0193 protein EVG1		-0.0518235	0.0611792	-1.87399	-0.0837917	0.0463344	-1.99522	-0.0614926	0.0077579	-2.66243	-0.0498349	0.0670694	-1.8329	-0.205268	3.79901e-07	-5.11859	-0.0987831	1.13611e-05	-4.3895	0.00658785	0.796762	0.257599	0.0844864	0.0272427	2.21183	0.0306988	0.148573	1.44459	0.0262514	0.256646	1.13491	0.00974602	0.762336	0.302512	0.0206372	0.27206	1.09833	0.00246706	0.916286	0.105136	0.0857159	0.0135039	2.47537	0.0286653	0.140034	1.47566	0.0282958	0.208591	1.25814	0.00890501	0.767238	0.296084	0.0213416	0.236056	1.1849	NA	No_Assoc	-0.264805	NA	No_Assoc	-2.96597	1.23153	No_Assoc	NA	NA	NA	NA	NA	NA	NA	NA	NA	NA	NA	NA	NA	NA	NA	NA	NA	NA
TIPIN	Q9BVW5	seq22810.41	TIPIN	TIMELESS-interacting protein		0.00178382	0.948252	0.0649158	-0.0509333	0.110886	-1.59556	-0.0206537	0.321324	-0.991741	-0.0578141	0.0323782	-2.14221	-0.0418694	0.165777	-1.38686	-0.0507319	0.0116894	-2.52139	0.0457738	0.0698835	1.8143	0.00391324	0.889695	0.138724	0.0271701	0.148513	1.44481	-0.000939517	0.96719	-0.0411419	0.0282937	0.222207	1.22141	0.0134681	0.407575	0.828169	0.0377561	0.103273	1.63044	0.00508498	0.841534	0.199981	0.0229439	0.18021	1.34011	0.00328722	0.882236	0.148167	0.0274023	0.203588	1.27219	0.0157012	0.309637	1.01598	NA	No_Assoc	0.0745219	NA	No_Assoc	-0.246808	NA	NA	NA	NA	NA	NA	NA	NA	NA	NA	NA	NA	NA	NA	NA	NA	NA	NA	NA	NA
INHBB	P09529	seq16746.12	Activin B	Activin B		-0.205695	1.3734e-13	-7.48639	-0.302705	7.66762e-21	-9.56563	-0.247393	8.84138e-33	-11.9243	-0.310214	6.13585e-31	-11.9013	-0.422895	9.58477e-47	-15.0963	-0.362502	1.8236e-80	-18.9965	0.0398126	0.206995	1.26256	0.0273089	0.450761	0.754431	0.0344178	0.147744	1.44755	-0.0157577	0.580304	-0.553093	-0.0371498	0.208427	-1.25868	-0.0260759	0.203335	-1.27211	0.0599949	0.0382097	2.07492	0.0361178	0.268622	1.10683	0.0494933	0.0221947	2.28702	-0.0269401	0.331186	-0.972127	-0.0431693	0.11659	-1.57056	-0.0351211	0.0719136	-1.79966	NA	No_Assoc	-0.74042	NA	Decreased	-3.96826	4.3093	Increased	2.42442	Increased	0.679947	0.281656	No_Assoc	No_Assoc	NA	NA	NA	NA	NA	NA	NA	NA	NA	NA	NA	NA
H2BU1	Q8N257	seq18823.52	H2B3B	Histone H2B type 3-B		-0.0150823	0.591028	-0.537503	0.0172548	0.667883	0.429174	-0.00449025	0.845281	-0.195143	-0.0335285	0.204592	-1.26932	-0.118354	0.00174891	-3.13779	-0.0614401	0.0045165	-2.83964	0.00461079	0.85653	0.180835	0.0777612	0.0269218	2.21573	0.0298826	0.147436	1.44865	-0.00941242	0.672999	-0.422148	-0.0428049	0.139024	-1.48055	-0.0218659	0.215552	-1.23844	0.00950285	0.68473	0.406124	0.0739222	0.0195896	2.33768	0.032295	0.0859861	1.71696	-0.0115735	0.59614	-0.530113	-0.0400823	0.136628	-1.4896	-0.0228908	0.176954	-1.35019	NA	No_Assoc	-1.15833	NA	No_Assoc	-3.70364	-3.57037	Decreased	NA	NA	NA	NA	NA	NA	NA	NA	NA	NA	NA	NA	NA	NA	NA	NA	NA	NA
CCL15	Q16663	seq18289.16	MIP-5	C-C motif chemokine 15		0.0509595	0.111891	1.59092	0.0707044	0.0555004	1.91705	0.0594491	0.0139639	2.45819	0.0581759	0.0678222	1.82783	-0.0316788	0.363379	-0.909337	0.0172966	0.461672	0.736096	-0.00327691	0.911785	-0.110811	0.0728742	0.0238351	2.26306	0.031563	0.147308	1.44911	-0.0134257	0.618797	-0.497685	-0.025346	0.340327	-0.953952	-0.0194764	0.303534	-1.02888	-0.018507	0.495206	-0.682261	0.0638788	0.0281829	2.19777	0.019846	0.316948	1.00075	-0.00508331	0.846536	-0.193582	-0.0189957	0.442784	-0.767791	-0.0124534	0.489204	-0.691576	NA	No_Assoc	-1.55316	NA	No_Assoc	-0.250909	2.5595	Increased	NA	NA	-1.13866	-0.723427	No_Assoc	No_Assoc	-2.9937	Decreased	NA	NA	NA	NA	NA	NA	-1.14848	1.57952	No assoc	No assoc
SLC3A2	P08195	seq7056.16	4F2:ECD	4F2 cell-surface antigen heavy chain:Extracellular domain		0.0467058	0.0888993	1.70263	0.0665509	0.037152	2.08673	0.0551445	0.0080117	2.65158	0.0659858	0.0146624	2.44419	0.0279016	0.355451	0.924473	0.0490579	0.0147659	2.43807	0.0160863	0.522233	0.640098	0.0404985	0.146133	1.45441	0.0270448	0.14716	1.44964	0.0255007	0.265305	1.11447	-0.00700579	0.759535	-0.306172	0.00924774	0.56762	0.571561	0.0085203	0.712212	0.368976	0.049289	0.0497779	1.96415	0.0272132	0.109264	1.60151	0.0292756	0.188538	1.31568	-0.0131224	0.537814	-0.616326	0.00714228	0.642445	0.464283	NA	No_Assoc	0.132521	NA	No_Assoc	0.547297	NA	NA	3.8035	Increased	NA	NA	NA	NA	NA	NA	0.298119	-2.90834	2.08398	No assoc	Decreased	No assoc	NA	NA	NA	NA
PIAS4	Q8N2W9	seq10342.55	PIAS4	E3 SUMO-protein ligase PIAS4		-0.00821165	0.770225	-0.292148	-0.0204869	0.569617	-0.568793	-0.0128577	0.561747	-0.580248	-0.00915432	0.740459	-0.331324	-0.0524466	0.121494	-1.54977	-0.0264698	0.216172	-1.23677	0.0218801	0.394212	0.852319	0.0393385	0.211851	1.24925	0.0288504	0.147066	1.44997	0.0290801	0.212348	1.24782	0.0220569	0.392579	0.855302	0.0259229	0.133808	1.49925	0.0185546	0.431352	0.787153	0.0456121	0.109038	1.60389	0.0295736	0.103193	1.62957	0.0306657	0.17606	1.35381	0.0175593	0.465348	0.730336	0.0245027	0.137229	1.48619	NA	No_Assoc	-0.295723	NA	No_Assoc	-2.56388	NA	NA	NA	NA	NA	NA	NA	NA	NA	NA	NA	NA	NA	NA	NA	NA	NA	NA	NA	NA
SLAMF9	Q96A28	seq20531.5	SLAF9	SLAM family member 9		0.0722303	0.00834653	2.64209	0.11889	7.44507e-05	3.9772	0.0934816	3.5902e-06	4.6338	0.0267162	0.31892	0.997093	0.0851217	0.00267896	3.00945	0.0543394	0.00521385	2.79352	0.0135038	0.594689	0.532196	0.0409567	0.123164	1.54286	0.0266107	0.146841	1.45078	-0.0521713	0.0228493	-2.27889	-0.0150913	0.490161	-0.690294	-0.0327774	0.0381633	-2.0731	0.00542581	0.815731	0.23309	0.0363956	0.127827	1.52393	0.0205135	0.218477	1.23059	-0.0476678	0.0324928	-2.14079	-0.0118457	0.560017	-0.583001	-0.0281217	0.0609759	-1.87367	NA	No_Assoc	0.152546	NA	No_Assoc	3.29221	NA	NA	NA	NA	NA	NA	NA	NA	NA	NA	NA	NA	NA	NA	NA	NA	NA	NA	NA	NA
CSRP2	Q16527	seq12968.2	CSRP2	Cysteine and glycine-rich protein 2		-0.014723	0.59949	-0.525275	0.0364595	0.285606	1.06835	0.00589478	0.785506	0.272151	0.00952664	0.727146	0.349006	0.0194262	0.546438	0.6033	0.013666	0.511607	0.656338	0.0164504	0.521582	0.641099	0.0439891	0.139632	1.47828	0.0281947	0.146808	1.4509	0.0507461	0.0282899	2.19593	0.0277753	0.25506	1.13876	0.03988	0.0174403	2.37729	0.00540111	0.818226	0.229878	0.0637171	0.0176191	2.37728	0.0307414	0.0818688	1.73994	0.056857	0.0114648	2.53216	0.0143266	0.529189	0.629453	0.0358801	0.0247898	2.24466	NA	No_Assoc	-0.449522	NA	No_Assoc	-2.09201	3.45825	Increased	NA	NA	NA	NA	NA	NA	NA	NA	NA	NA	NA	NA	NA	NA	NA	NA	NA	NA
MTAP	Q13126	seq9910.9	MTAP	S-methyl-5'-thioadenosine phosphorylase		0.247874	3.70611e-18	8.82764	0.295043	1.05495e-17	8.72011	0.267111	4.2011e-35	12.3619	0.316732	1.04261e-30	11.8486	0.309143	7.58982e-22	9.82019	0.313553	1.96949e-53	15.388	0.01333	0.681857	0.410031	0.0569124	0.0946965	1.67263	0.0341287	0.146517	1.45195	0.0237399	0.418839	0.808716	0.00974929	0.726133	0.350367	0.0163707	0.417573	0.810638	-0.0286729	0.33794	-0.958628	0.0311217	0.312405	1.01067	0.000355081	0.986796	0.01655	0.0480678	0.0931407	1.6804	0.027907	0.282204	1.07593	0.0370038	0.0541271	1.92582	NA	No_Assoc	0.480367	NA	No_Assoc	2.99307	2.00679	No_Assoc	NA	NA	NA	NA	NA	NA	NA	NA	NA	NA	NA	NA	NA	NA	NA	NA	NA	NA
CCL3	P10147	seq3040.59	MIP-1a	C-C motif chemokine 3		-0.0022853	0.933943	-0.0829023	-0.052699	0.0712144	-1.80593	-0.0260587	0.193461	-1.30041	-0.120137	9.42928e-06	-4.4492	-0.0827904	0.00263327	-3.01478	-0.101779	1.24885e-07	-5.2862	0.0597456	0.0191417	2.34598	-0.00776815	0.762218	-0.302648	0.0262529	0.146453	1.45217	-0.0448993	0.0534527	-1.93318	-0.0232684	0.269995	-1.10366	-0.0330403	0.0342994	-2.11653	0.0536975	0.0216035	2.30033	-0.00606175	0.793457	-0.261891	0.0235643	0.151659	1.4337	-0.0415031	0.0660509	-1.83979	-0.0245252	0.211424	-1.25043	-0.0318342	0.0314944	-2.15077	NA	No_Assoc	0.303175	NA	No_Assoc	-0.808137	NA	NA	NA	NA	1.6681	3.75873	No_Assoc	Increased	4.05105	Increased	NA	NA	NA	NA	NA	NA	1.93227	6.13065	No assoc	Increased
ANKRD2	Q9GZV1	seq25274.2	ANKR2	Ankyrin repeat domain-containing protein 2		-0.109966	9.99674e-05	-3.90488	-0.10305	0.00084633	-3.34767	-0.106815	2.73612e-07	-5.14077	-0.176685	1.52422e-10	-6.4641	-0.176786	1.17348e-09	-6.14406	-0.176733	4.73984e-19	-8.91819	0.0399495	0.151298	1.43596	0.0171861	0.536363	0.618544	0.028553	0.146397	1.45238	0.00618398	0.808268	0.24272	-0.0293142	0.200641	-1.28061	-0.0134583	0.429307	-0.790379	0.0349011	0.169653	1.37422	0.0115967	0.64459	0.461437	0.0231265	0.19546	1.2946	0.0087583	0.724195	0.352948	-0.0250339	0.242462	-1.16958	-0.0106178	0.512401	-0.655104	NA	No_Assoc	-0.16459	NA	No_Assoc	-3.88026	NA	NA	NA	NA	NA	NA	NA	NA	NA	NA	NA	NA	NA	NA	NA	NA	NA	NA	NA	NA
LSM3	P62310	seq20976.19	LSM3	U6 snRNA-associated Sm-like protein LSm3		0.0133098	0.636636	0.472529	-0.0879235	0.00360392	-2.91769	-0.0338945	0.0995261	-1.64716	0.00675186	0.809589	0.24101	-0.124868	1.82156e-05	-4.3062	-0.0567907	0.00482185	-2.8187	0.0341408	0.18954	1.3127	0.0195276	0.462265	0.735403	0.0269858	0.146394	1.45239	0.0363284	0.124685	1.5365	0.0107738	0.636866	0.472228	0.0230954	0.159506	1.40674	0.0533034	0.0257164	2.2333	0.0140327	0.552826	0.59373	0.0334756	0.0462274	1.99331	0.025905	0.26057	1.12559	0.0147976	0.48651	0.696128	0.019911	0.202279	1.27508	NA	No_Assoc	0.669656	NA	No_Assoc	-2.87907	0.618272	No_Assoc	NA	NA	NA	NA	NA	NA	NA	NA	NA	NA	NA	NA	NA	NA	NA	NA	NA	NA
FLRT1	Q9NZU1	seq13739.3	FLRT1	Leucine-rich repeat transmembrane protein FLRT1		0.00159955	0.953101	0.0588249	0.0416463	0.205961	1.26553	0.017848	0.394515	0.851458	0.0274884	0.305946	1.0242	-0.0139584	0.654147	-0.448136	0.00982794	0.628832	0.483371	0.0111512	0.653526	0.448982	0.049083	0.0887108	1.70382	0.0273245	0.146333	1.4526	0.0391075	0.0831228	1.7343	0.0033748	0.887141	0.141958	0.0221846	0.175103	1.35599	0.00862491	0.70493	0.378765	0.0457392	0.0783332	1.76217	0.0247664	0.147943	1.44684	0.0405032	0.0647125	1.84895	0.00575413	0.79492	0.259993	0.0233068	0.134396	1.49699	NA	No_Assoc	0.809849	NA	No_Assoc	-1.05127	2.28948	No_Assoc	3.62661	Increased	NA	NA	NA	NA	NA	NA	NA	NA	NA	NA	NA	NA	NA	NA	NA	NA
HSPA1A	P0DMV8	seq14237.1	HSP 70	Heat shock 70 kDa protein 1A		0.134936	2.38659e-06	4.74064	0.145541	7.53338e-06	4.50047	0.139565	6.48889e-11	6.53202	0.190767	8.54788e-12	6.89769	0.138308	5.95386e-06	4.5512	0.167002	3.22348e-16	8.16466	0.0171488	0.533598	0.622705	0.0421575	0.146119	1.45446	0.0290138	0.146153	1.45326	0.039605	0.112178	1.58966	0.0124997	0.599302	0.525565	0.0254233	0.139457	1.47782	0.00100708	0.968273	0.0397832	0.043071	0.0987851	1.65224	0.021422	0.238164	1.17959	0.0488267	0.0442392	2.01396	0.0118664	0.591396	0.53698	0.028639	0.0795074	1.75355	NA	No_Assoc	0.674148	NA	No_Assoc	0.620392	6.72555	Increased	NA	NA	1.22431	2.65638	No_Assoc	No_Assoc	NA	NA	NA	NA	NA	NA	NA	NA	NA	NA	NA	NA
IL21	Q9HBE4	seq7124.18	IL-21	Interleukin-21		0.0736588	0.00717485	2.69326	-0.0291895	0.341476	-0.951684	0.0281043	0.168574	1.3768	0.0694688	0.00987892	2.58418	-0.0539051	0.06852	-1.82345	0.0136263	0.493264	0.685126	0.0300762	0.2343	1.18996	0.0227513	0.391156	0.85788	0.0265898	0.146149	1.45327	0.0101591	0.65696	0.444226	0.00927442	0.680937	0.4113	0.00971054	0.545332	0.604769	0.0286912	0.21631	1.23706	0.0189489	0.423555	0.800584	0.023919	0.14877	1.44389	0.0107834	0.62807	0.484572	0.0117195	0.577879	0.556661	0.0112774	0.460884	0.737392	NA	No_Assoc	-0.575172	NA	No_Assoc	1.25927	NA	NA	NA	NA	NA	NA	NA	NA	NA	NA	NA	NA	NA	NA	NA	NA	NA	NA	NA	NA
SDCBP2	Q9H190	seq23028.49	SDCB2	Syntenin-2		-0.00753705	0.786225	-0.271277	0.0333476	0.275906	1.09012	0.0109438	0.594653	0.532105	-0.0191026	0.483642	-0.700675	-0.0427738	0.138991	-1.48067	-0.0302538	0.127048	-1.52585	0.00542243	0.830981	0.213491	0.0502636	0.0598131	1.8842	0.0267437	0.145981	1.45387	-0.00210671	0.926962	-0.0916867	-0.0221335	0.313885	-1.00759	-0.0125701	0.428557	-0.791663	0.00148736	0.949266	0.0636421	0.0318663	0.186573	1.32165	0.0162032	0.334265	0.965559	-0.000572613	0.979614	-0.0255585	-0.00929143	0.650516	-0.453175	-0.00531757	0.725162	-0.351568	NA	No_Assoc	-0.669147	NA	No_Assoc	-1.73756	2.58272	Increased	NA	NA	NA	NA	NA	NA	NA	NA	NA	NA	NA	NA	NA	NA	NA	NA	NA	NA
HBQ1	P09105	seq18198.51	HBAT	Hemoglobin subunit theta-1		-0.0533325	0.0590642	-1.88952	0.255608	2.29594e-16	8.33945	0.0884348	2.05094e-05	4.25927	-0.218358	1.62635e-15	-8.07547	0.297347	3.09559e-24	10.4111	0.0253995	0.195821	1.29355	0.049907	0.0612566	1.87341	0.000641177	0.984073	0.0199673	0.029823	0.145784	1.45458	-0.0945163	8.53955e-05	-3.94233	-0.0352904	0.182267	-1.33469	-0.0677936	0.000135059	-3.81705	0.00583098	0.813277	0.236254	0.000480448	0.986758	0.016601	0.0035781	0.848891	0.190534	-0.0732633	0.00194156	-3.10595	-0.0352077	0.152866	-1.43051	-0.0550435	0.0012284	-3.2322	NA	No_Assoc	-1.18061	NA	No_Assoc	0.775094	-1.81066	No_Assoc	NA	NA	NA	NA	NA	NA	NA	NA	NA	NA	NA	NA	NA	NA	NA	NA	NA	NA
TNFRSF14	Q92956	seq11545.9	HVEM	Tumor necrosis factor receptor superfamily member 14		0.0727809	0.00849932	2.63594	0.0488429	0.124816	1.5361	0.0624902	0.00272256	2.99744	0.0568458	0.0365393	2.09323	0.0515367	0.0846271	1.72608	0.0544422	0.00672992	2.70992	0.0296364	0.244802	1.16365	0.0246147	0.375742	0.886149	0.0273429	0.145237	1.45656	-0.00130009	0.954937	-0.0565199	0.0251409	0.272147	1.09871	0.0119896	0.459859	0.739079	0.0177347	0.449121	0.757132	0.0168869	0.500394	0.674105	0.0173392	0.310851	1.01344	0.00493094	0.825548	0.220464	0.0306206	0.151102	1.43671	0.0183948	0.233188	1.19219	NA	No_Assoc	1.40005	NA	No_Assoc	1.01214	0.437229	No_Assoc	3.65013	Increased	1.71276	-3.01329	No_Assoc	Decreased	-1.5352	No_Assoc	NA	NA	NA	NA	NA	NA	1.52297	2.71645	No assoc	Increased
SIRT3	Q9NTG7	seq17495.141	SIR3	NAD-dependent protein deacetylase sirtuin-3, mitochondrial		0.0474194	0.0918177	1.68724	0.0839695	0.00693316	2.70537	0.0638861	0.00216532	3.06657	0.0626165	0.0226608	2.28207	0.0360962	0.217937	1.23277	0.0502167	0.012137	2.50814	0.0132032	0.608918	0.511754	0.042814	0.1149	1.57786	0.0272627	0.144808	1.45812	0.0182555	0.432243	0.785626	-0.0158032	0.478986	-0.708189	0.000537096	0.973379	0.0333701	0.00574397	0.808139	0.242882	0.0375814	0.123502	1.54149	0.0211784	0.212168	1.24763	0.0225506	0.317783	0.999444	-0.0121173	0.558428	-0.585367	0.00372677	0.806981	0.244323	NA	No_Assoc	0.748645	NA	No_Assoc	1.82391	-1.52893	No_Assoc	NA	NA	NA	NA	NA	NA	NA	NA	NA	NA	NA	NA	NA	NA	NA	NA	NA	NA
AADAT	Q8N5Z0	seq22023.3	AADAT	Kynurenine/alpha-aminoadipate aminotransferase, mitochondrial		0.0539545	0.0566575	1.90787	-0.00592193	0.858501	-0.178327	0.0287847	0.181249	1.33692	0.0532414	0.057883	1.89849	-0.0965728	0.00196232	-3.10383	-0.0139121	0.504228	-0.667851	0.0213903	0.414207	0.816812	0.0369679	0.203534	1.27236	0.0283728	0.144679	1.45859	0.0104572	0.661646	0.437756	-0.0419814	0.0775572	-1.76681	-0.0159021	0.345198	-0.943945	0.00765114	0.75004	0.318663	0.00814321	0.755945	0.310894	0.00787582	0.656332	0.444982	0.0176973	0.445826	0.762657	-0.0219127	0.321997	-0.990842	-0.00305948	0.848441	-0.191108	NA	No_Assoc	-0.926483	NA	No_Assoc	-3.33949	0.576346	No_Assoc	NA	NA	NA	NA	NA	NA	NA	NA	NA	NA	NA	NA	NA	NA	NA	NA	NA	NA
TMEM52B	Q4KMG9	seq9778.45	TM52B	Transmembrane protein 52B		0.0341996	0.22276	1.21986	0.0126975	0.731116	0.343732	0.0263409	0.238199	1.1795	0.00733396	0.79042	0.265825	-0.0118857	0.740789	-0.330896	0.000202484	0.992616	0.00925426	0.0286124	0.265809	1.11329	0.0302558	0.342692	0.949291	0.0292599	0.143599	1.46252	-2.90811e-05	0.999003	-0.00124979	0.0156794	0.565788	0.574448	0.00658228	0.710099	0.371723	0.0205762	0.383191	0.872356	0.0306586	0.279368	1.0823	0.0247044	0.172905	1.36293	0.0043805	0.846482	0.193652	0.0154629	0.542586	0.609107	0.00928534	0.582456	0.5498	NA	No_Assoc	-0.216522	NA	No_Assoc	0.60135	1.91204	No_Assoc	NA	NA	NA	NA	NA	NA	NA	NA	NA	NA	NA	NA	NA	NA	NA	NA	NA	NA
ACBD4	Q8NC06	seq24686.19	ACBD4	Acyl-CoA-binding domain-containing protein 4		-0.181618	5.3444e-11	-6.62134	-0.267857	2.47519e-16	-8.33062	-0.217943	1.5605e-25	-10.444	-0.339361	7.21451e-36	-12.9215	-0.380839	9.97968e-37	-13.1581	-0.358091	1.06776e-75	-18.4112	0.0531142	0.0841173	1.72871	0.00918137	0.786934	0.270364	0.0333392	0.143385	1.4633	-0.0654693	0.0207782	-2.31505	-0.0492262	0.0770702	-1.76969	-0.0572135	0.00391341	-2.88506	0.0529264	0.0602693	1.88059	0.0218991	0.474961	0.714688	0.0387288	0.0616941	1.86849	-0.0651231	0.0180501	-2.36784	-0.0581902	0.0247884	-2.24793	-0.0614468	0.00111499	-3.25978	NA	No_Assoc	-0.527766	NA	No_Assoc	-2.15826	NA	NA	NA	NA	NA	NA	NA	NA	NA	NA	NA	NA	NA	NA	NA	NA	NA	NA	NA	NA
ITIH1	P19827	seq7955.195	ITI heavy chain H1	Inter-alpha-trypsin inhibitor heavy chain H1		0.0689605	0.0201852	2.32597	0.0396924	0.211286	1.25079	0.0553199	0.0106643	2.55351	0.0630888	0.030836	2.16172	-0.00142392	0.962008	-0.047645	0.0315984	0.130198	1.51332	0.0203348	0.458292	0.741901	0.0368034	0.183339	1.33142	0.0284993	0.143117	1.46428	-0.00101398	0.967422	-0.0408498	-0.00360963	0.873986	-0.158636	-0.00242441	0.885073	-0.144541	0.0143953	0.567718	0.571574	0.0444863	0.0738741	1.78918	0.029634	0.0939747	1.67479	0.00289776	0.90459	0.11989	-0.00895693	0.672059	-0.423442	-0.00381534	0.81057	-0.239691	NA	No_Assoc	-0.493077	NA	No_Assoc	-1.33719	0.683656	No_Assoc	0.319311	No_Assoc	-1.60766	-0.706656	No_Assoc	No_Assoc	NA	NA	-1.28867	0.10861	-1.84252	No assoc	No assoc	No assoc	NA	NA	NA	NA
GSPT2	Q8IYD1	seq24253.5	ERF3B	Eukaryotic peptide chain release factor GTP-binding subunit ERF3B		-0.121418	1.34441e-05	-4.3711	-0.227926	2.71094e-13	-7.40375	-0.169216	2.3036e-16	-8.20512	-0.160294	4.46975e-09	-5.90982	-0.306452	2.51267e-26	-10.91	-0.230817	2.74008e-32	-11.8297	0.0343994	0.212743	1.24673	0.0251769	0.4245	0.798953	0.0303972	0.143111	1.4643	0.0395761	0.114065	1.58135	-0.000580665	0.982012	-0.0225515	0.0200683	0.263462	1.11824	0.0600363	0.0179358	2.37026	0.0214863	0.450584	0.754726	0.0430036	0.0230562	2.2725	0.0262864	0.281587	1.07725	0.00191176	0.936542	0.0796359	0.0139002	0.416642	0.812262	NA	No_Assoc	-0.530374	NA	Decreased	-3.89221	NA	NA	NA	NA	NA	NA	NA	NA	NA	NA	NA	NA	NA	NA	NA	NA	NA	NA	NA	NA
LGALS3	P17931	seq3066.12	Galectin-3	Galectin-3		0.121028	1.49411e-05	4.3477	0.0852987	0.0216902	2.29995	0.108153	1.18672e-06	4.85784	0.0422228	0.12624	1.53018	0.0362693	0.316757	1.00173	0.0400354	0.0681176	1.82423	0.0434081	0.0981201	1.65535	0.00904012	0.78272	0.275864	0.029992	0.142965	1.46484	-0.0638697	0.00720468	-2.69193	-0.05989	0.0303774	-2.16876	-0.0621796	0.000549982	-3.45515	0.0390126	0.105062	1.62205	0.0273218	0.359107	0.917566	0.0343967	0.0660051	1.83839	-0.0616966	0.00765319	-2.67161	-0.073206	0.00464401	-2.83828	-0.0668178	0.000102895	-3.88366	NA	No_Assoc	0.199918	NA	No_Assoc	-1.14753	3.16431	Increased	3.39705	Increased	-0.880925	-0.910502	No_Assoc	No_Assoc	NA	NA	-1.04655	1.38659	-2.24287	No assoc	No assoc	No assoc	-0.960857	1.58694	No assoc	No assoc
EEF2K	O00418	seq12332.7	EF2K	Eukaryotic elongation factor 2 kinase		0.188493	5.21187e-12	6.97064	0.192425	8.19569e-10	6.19793	0.190189	1.08799e-20	9.32711	0.199901	3.02212e-14	7.69192	0.186239	2.82778e-10	6.36948	0.193872	1.85199e-23	9.98068	0.0369199	0.178607	1.34585	0.0207144	0.480022	0.70652	0.0293553	0.142794	1.46547	0.00818556	0.739815	0.332176	-0.0360533	0.1349	-1.49621	-0.0144293	0.402297	-0.837526	0.0424115	0.0920849	1.68587	0.0331812	0.210153	1.25392	0.0380295	0.0369971	2.0858	0.00475135	0.84255	0.198676	-0.0448155	0.0458994	-1.9987	-0.0216272	0.186108	-1.32218	NA	No_Assoc	-0.715318	NA	No_Assoc	2.10088	2.55279	Increased	NA	NA	NA	NA	NA	NA	NA	NA	NA	NA	NA	NA	NA	NA	NA	NA	NA	NA
MED10	Q9BTT4	seq23264.42	MED10	Mediator of RNA polymerase II transcription subunit 10		0.15709	7.34864e-08	5.41605	0.164432	3.25645e-06	4.67884	0.160065	8.34533e-13	7.15536	0.154512	7.21319e-08	5.41946	0.110499	0.00094723	3.31504	0.135917	3.53679e-10	6.27321	0.00355784	0.902308	0.122772	0.0635867	0.0428	2.02811	0.0312144	0.14244	1.46676	-0.0536683	0.0407955	-2.04781	-0.0167491	0.51753	-0.647375	-0.034971	0.0575157	-1.89937	-0.0117447	0.658803	-0.441676	0.0480511	0.0902554	1.69561	0.0162529	0.401938	0.838164	-0.0460601	0.071361	-1.80477	-0.00579805	0.810083	-0.240379	-0.0247939	0.157255	-1.41436	NA	No_Assoc	0.340493	NA	No_Assoc	-0.619262	1.34633	No_Assoc	NA	NA	NA	NA	NA	NA	NA	NA	NA	NA	NA	NA	NA	NA	NA	NA	NA	NA
CFHR2	P36980	seq15584.9	FHR2	Complement factor H-related protein 2		0.040201	0.155455	1.42143	-0.0119371	0.703102	-0.381243	0.0167753	0.424124	0.799286	-0.0696641	0.0126568	-2.49709	-0.0858651	0.00372274	-2.90736	-0.0773036	0.000138006	-3.81172	0.0277722	0.286207	1.06696	0.0276001	0.314012	1.00733	0.0276906	0.142281	1.46735	-0.0870128	0.000222435	-3.70359	-0.0323282	0.152881	-1.43049	-0.0586094	0.000320106	-3.59846	0.0222746	0.351529	0.931999	0.0417485	0.0913318	1.69	0.0316897	0.0650489	1.84492	-0.083877	0.00025512	-3.66829	-0.0421667	0.0454642	-2.00278	-0.0613046	7.55434e-05	-3.95812	NA	No_Assoc	-0.323947	NA	No_Assoc	-2.88624	1.12909	No_Assoc	1.07393	No_Assoc	-1.89387	-0.848194	No_Assoc	No_Assoc	NA	NA	-2.10943	0.127919	-2.84028	No assoc	No assoc	Decreased	NA	NA	NA	NA
F8	P00451	seq13499.30	Coagulation Factor VIII	Coagulation Factor VIII		-0.0210829	0.474563	-0.715304	0.0440374	0.166897	1.3832	0.00897086	0.678311	0.41477	-0.0158955	0.573757	-0.562684	-0.0201619	0.499888	-0.6749	-0.0179096	0.382911	-0.872545	0.00938268	0.727835	0.34809	0.0485075	0.0807363	1.74813	0.0283777	0.142176	1.46773	0.0204603	0.39476	0.851331	-0.0122582	0.589782	-0.539318	0.00318923	0.846861	0.193126	0.0109307	0.658085	0.442671	0.0499509	0.0454943	2.00246	0.0302426	0.0848263	1.72334	0.0196347	0.400062	0.841817	-0.0132805	0.528722	-0.63017	0.00151351	0.922892	0.0967909	NA	No_Assoc	-0.801067	NA	No_Assoc	-1.24993	0.776253	No_Assoc	NA	NA	NA	NA	NA	NA	NA	NA	NA	NA	NA	NA	NA	NA	NA	NA	NA	NA
SELP	P16109	seq4154.57	P-Selectin	P-selectin		0.124503	2.27764e-05	4.25272	0.0938438	0.00309589	2.9649	0.110367	2.81797e-07	5.13523	0.13559	2.18289e-06	4.75916	0.0981151	0.00113275	3.26426	0.117855	1.20042e-08	5.69967	0.0266611	0.339095	0.956342	0.0313171	0.26302	1.11988	0.0289819	0.142122	1.46793	0.00947371	0.704694	0.379083	0.0188431	0.413882	0.817406	0.0145359	0.390972	0.857855	0.0185045	0.46858	0.725026	0.018687	0.459042	0.740699	0.0185968	0.299983	1.03647	0.0135573	0.576448	0.558736	0.0276651	0.197737	1.28885	0.0214716	0.1817	1.33554	NA	No_Assoc	-0.881986	NA	No_Assoc	-1.94741	3.44345	Increased	NA	NA	-0.194025	-0.776728	No_Assoc	No_Assoc	-0.499956	No_Assoc	NA	NA	NA	NA	NA	NA	-0.328924	2.64639	No assoc	Increased
L3MBTL2	Q969R5	seq12708.91	LMBL2	Lethal(3)malignant brain tumor-like protein 2		-0.0358853	0.19156	-1.30671	-0.0760873	0.0138058	-2.46639	-0.0536587	0.00889828	-2.61594	-0.108891	5.21374e-05	-4.0605	-0.148239	3.04756e-07	-5.15354	-0.127188	8.91766e-11	-6.48425	0.0308067	0.227413	1.20767	0.023662	0.39064	0.858812	0.027509	0.141662	1.46963	-0.0250063	0.278798	-1.08352	-0.0206804	0.36149	-0.912928	-0.022803	0.158388	-1.41051	0.0362419	0.1219	1.54795	0.0147149	0.554068	0.591865	0.026124	0.125355	1.53268	-0.027552	0.219819	-1.22765	-0.0144696	0.49268	-0.686293	-0.0206027	0.18	-1.34076	NA	No_Assoc	-1.10733	NA	No_Assoc	-1.24871	NA	NA	NA	NA	NA	NA	NA	NA	NA	NA	NA	NA	NA	NA	NA	NA	NA	NA	NA	NA
CGGBP1	Q9UFW8	seq23378.29	CGBP1	CGG triplet repeat-binding protein 1		-0.0442923	0.110959	-1.59508	-0.117864	0.000358966	-3.5807	-0.0748811	0.000418646	-3.52804	-0.104845	0.000117042	-3.86502	-0.162328	2.00753e-07	-5.23488	-0.129765	2.07392e-10	-6.35577	0.0339746	0.191141	1.30795	0.0219723	0.462046	0.735765	0.0288051	0.141632	1.46974	-0.00421169	0.857736	-0.179296	0.0120657	0.624742	0.489292	0.00353195	0.835496	0.207658	0.0417006	0.0804771	1.74942	0.0174363	0.516686	0.648693	0.0310188	0.0819851	1.73928	-0.00835408	0.714834	-0.365458	0.0153493	0.503098	0.669865	0.00346922	0.830258	0.214371	NA	No_Assoc	-0.375504	NA	No_Assoc	-2.07919	NA	NA	NA	NA	NA	NA	NA	NA	NA	NA	NA	NA	NA	NA	NA	NA	NA	NA	NA	NA
KLRC3	Q07444	seq11571.75	NKG2E:ECD	NKG2-E type II integral membrane protein:Isoform E, Extracellular domain		0.271733	1.10653e-22	10.0041	0.400295	1.3722e-35	12.9242	0.327624	6.39665e-58	16.043	0.31446	6.53156e-31	11.8937	0.477121	1.95202e-55	16.6436	0.389225	3.21919e-89	20.0268	0.0410111	0.219562	1.22834	0.0326803	0.410657	0.823065	0.0375605	0.141602	1.46985	-0.0264819	0.38132	-0.875792	0.00691851	0.837784	0.204779	-0.0116268	0.605838	-0.516024	-0.0104792	0.734724	-0.338928	-0.0146987	0.679103	-0.413802	-0.0122981	0.597965	-0.52733	0.000430782	0.988406	0.0145342	0.0395458	0.210209	1.25376	0.018773	0.384767	0.869147	NA	No_Assoc	0.688813	NA	Increased	2.38262	2.18697	No_Assoc	NA	NA	NA	NA	NA	NA	NA	NA	NA	NA	NA	NA	NA	NA	NA	NA	NA	NA
GUCA1B	Q9UMX6	seq22401.26	GUC1B	Guanylyl cyclase-activating protein 2		0.131586	1.65038e-06	4.81618	0.0829388	0.0054871	2.78272	0.109373	5.61631e-08	5.43061	0.14297	1.51395e-07	5.28232	0.0506558	0.0723247	1.79888	0.0986407	4.30462e-07	5.05497	0.0186442	0.482003	0.703305	0.0359006	0.170569	1.37132	0.0273804	0.141586	1.46991	-0.010024	0.677958	-0.415354	-0.00845361	0.694302	-0.393133	-0.00914858	0.568789	-0.569835	0.0127137	0.600642	0.523617	0.0319612	0.17729	1.35006	0.0225809	0.182802	1.33218	-0.00626374	0.789746	-0.2667	-0.00562494	0.779253	-0.280365	-0.00589444	0.699199	-0.386401	NA	No_Assoc	0.178816	NA	No_Assoc	-0.193088	NA	NA	NA	NA	NA	NA	NA	NA	NA	NA	NA	NA	NA	NA	NA	NA	NA	NA	NA	NA
RABEPK	Q7Z6M1	seq13599.15	RABEK	Rab9 effector protein with kelch motifs		0.103127	0.000175976	3.76313	0.125232	3.37601e-05	4.16439	0.113156	2.31794e-08	5.58642	0.110484	4.26369e-05	4.10802	0.174956	5.16587e-10	6.27262	0.141547	2.6488e-13	7.31114	0.0421314	0.0984487	1.65372	0.0104563	0.701389	0.383552	0.0273648	0.141526	1.47013	0.0307779	0.182557	1.3337	0.0261841	0.240157	1.17526	0.0284003	0.0764174	1.77186	0.0292942	0.211673	1.24965	0.0142117	0.56281	0.578857	0.0221014	0.19238	1.30357	0.0379519	0.0911597	1.69069	0.0236499	0.254127	1.14101	0.0302319	0.0471167	1.98525	NA	No_Assoc	1.78882	NA	No_Assoc	2.28567	NA	NA	NA	NA	NA	NA	NA	NA	NA	NA	NA	NA	NA	NA	NA	NA	NA	NA	NA	NA
CHMP1A	Q9HD42	seq18224.11	CHM1A	Charged multivesicular body protein 1a		0.0221296	0.421147	0.804718	0.00730967	0.823824	0.222684	0.0160178	0.447338	0.75986	0.0575652	0.03579	2.10175	-0.0596142	0.0539067	-1.92973	0.00599376	0.769935	0.29246	0.002004	0.93707	0.0789701	0.0608634	0.0336562	2.12695	0.0279157	0.141477	1.47031	0.03509	0.131647	1.5087	0.0078957	0.738017	0.334569	0.0216909	0.190398	1.3094	0.00370843	0.873503	0.159246	0.0420801	0.10388	1.62774	0.0208972	0.227142	1.20775	0.0340882	0.132748	1.50441	0.0210951	0.337467	0.959621	0.0273949	0.0825107	1.7363	NA	No_Assoc	0.146257	NA	No_Assoc	-1.43883	1.54966	No_Assoc	NA	NA	NA	NA	NA	NA	NA	NA	NA	NA	NA	NA	NA	NA	NA	NA	NA	NA
GOSR1	O95249	seq7805.52	GOS-28	Golgi SNAP receptor complex member 1		-0.022819	0.408179	-0.827395	0.0194527	0.534832	0.620852	-0.00436517	0.832998	-0.210859	-0.0835397	0.00166574	-3.15137	0.056321	0.0575079	1.90151	-0.0213353	0.280097	-1.0801	0.046682	0.0684299	1.82383	0.00556819	0.838706	0.2036	0.027485	0.141361	1.47074	0.000826948	0.971144	0.0361807	0.0387027	0.0837188	1.73116	0.0201832	0.206638	1.26286	0.0435664	0.063758	1.85562	0.00314557	0.898528	0.127552	0.0243487	0.15217	1.43191	0.0025925	0.906928	0.11694	0.0403454	0.0534315	1.93361	0.0226121	0.136696	1.48821	NA	No_Assoc	0.699999	NA	No_Assoc	0.984499	NA	NA	NA	NA	NA	NA	NA	NA	NA	NA	NA	NA	NA	NA	NA	NA	NA	NA	NA	NA
S100A8	P05109	seq24217.2	Calgranulin A	Calgranulin A		-0.0257406	0.363488	-0.9091	-0.193259	5.40446e-09	-5.88328	-0.0971484	5.90536e-06	-4.52975	-0.11557	4.00256e-05	-4.12337	-0.264253	8.79192e-18	-8.74412	-0.184322	2.98271e-19	-8.96935	0.0621531	0.0189647	2.34957	-0.0148221	0.630984	-0.480484	0.0295353	0.14134	1.47082	-0.00307407	0.899533	-0.126279	-0.0489915	0.0520094	-1.94529	-0.0252531	0.149087	-1.44276	0.0840929	0.000538845	3.47054	-0.0190727	0.493454	-0.685068	0.0396284	0.0301477	2.16814	-0.0151752	0.522096	-0.640315	-0.0460316	0.0500766	-1.96159	-0.0307559	0.0651215	-1.84442	NA	No_Assoc	0.243962	NA	Decreased	-5.10624	-0.901624	No_Assoc	-0.970163	No_Assoc	NA	NA	NA	NA	NA	NA	NA	NA	NA	NA	NA	NA	NA	NA	NA	NA
MRAP2	Q96G30	seq10889.2	MRAP2	Melanocortin-2 receptor accessory protein 2		0.177514	1.9467e-10	6.42096	0.273272	3.36031e-16	8.29261	0.21707	1.19685e-24	10.2489	0.190357	2.54219e-12	7.07456	0.252863	9.28458e-16	8.16299	0.217237	1.08505e-26	10.6941	0.0176615	0.530518	0.627398	0.0501134	0.126834	1.52793	0.0314271	0.141233	1.47121	-0.0202458	0.425852	-0.796583	-0.0380461	0.154883	-1.42352	-0.0286988	0.119182	-1.55821	-0.0442736	0.0898851	-1.69738	-0.0307216	0.307442	-1.0211	-0.0384586	0.0510102	-1.95139	0.0132802	0.595067	0.53165	0.0183196	0.46851	0.725171	0.0157715	0.374583	0.887921	NA	No_Assoc	-0.0570357	NA	No_Assoc	-3.93277	1.85161	No_Assoc	NA	NA	NA	NA	NA	NA	NA	NA	NA	NA	NA	NA	NA	NA	NA	NA	NA	NA
ANGPTL3	Q9Y5C1	seq10391.1	ANGL3	Angiopoietin-related protein 3		0.0356933	0.213297	1.24521	-0.0340717	0.288385	-1.0622	0.0047172	0.825326	0.2207	-0.0801775	0.00455089	-2.84253	-0.0382963	0.204804	-1.26876	-0.0606537	0.00324918	-2.94312	0.0559471	0.0334777	2.12875	-0.00321601	0.908476	-0.114989	0.0282029	0.140873	1.47255	-0.0557837	0.0193729	-2.34142	0.00138037	0.952174	0.0599915	-0.0262067	0.113328	-1.58341	0.0353952	0.143469	1.46395	-0.000195288	0.993824	-0.00774182	0.018354	0.293022	1.05152	-0.0446892	0.0545223	-1.92454	-0.000749656	0.972094	-0.0349906	-0.0209545	0.183265	-1.33077	NA	No_Assoc	-0.104489	NA	No_Assoc	-0.962545	0.262723	No_Assoc	NA	NA	0.839447	-1.44335	No_Assoc	No_Assoc	NA	NA	NA	NA	NA	NA	NA	NA	NA	NA	NA	NA
SYTL1	Q8IYJ3	seq12892.10	SYTL1	Synaptotagmin-like protein 1		0.00818413	0.767188	0.296122	0.0238971	0.449806	0.756019	0.014992	0.47118	0.720561	-0.008261	0.760822	-0.304472	-0.0156829	0.599021	-0.525967	-0.0116228	0.562466	-0.579182	0.013473	0.593769	0.533526	0.0439774	0.110454	1.59751	0.0274123	0.140736	1.47306	-0.0020436	0.928713	-0.0894833	0.00565125	0.803249	0.249207	0.00183101	0.909407	0.113787	0.0212374	0.359172	0.917301	0.0310961	0.210505	1.25294	0.0258247	0.127152	1.52543	-0.00652116	0.769039	-0.2937	0.0146213	0.488728	0.692577	0.00458275	0.764532	0.299535	NA	No_Assoc	1.41792	NA	No_Assoc	-0.599025	NA	NA	NA	NA	NA	NA	NA	NA	NA	NA	NA	NA	NA	NA	NA	NA	NA	NA	NA	NA
TRAPPC6A	O75865	seq24635.25	TPC6A	Trafficking protein particle complex subunit 6A		0.0535505	0.04721	1.98644	0.079742	0.0126954	2.49648	0.0644459	0.00175876	3.12821	-0.00209744	0.937057	-0.0789857	0.0319888	0.289663	1.0594	0.0127679	0.521979	0.640298	0.025495	0.303683	1.02901	0.0297747	0.289069	1.06071	0.0273691	0.140645	1.47339	-0.0395057	0.0782103	-1.76267	-0.0331521	0.150958	-1.43721	-0.0364203	0.0234677	-2.26573	0.0200187	0.379023	0.880023	0.0173749	0.491957	0.687442	0.0188356	0.265284	1.11399	-0.0363326	0.0957416	-1.66717	-0.0245966	0.252975	-1.14379	-0.0303864	0.0471294	-1.98514	NA	No_Assoc	0.0624206	NA	No_Assoc	0.207837	NA	NA	NA	NA	NA	NA	NA	NA	NA	NA	NA	NA	NA	NA	NA	NA	NA	NA	NA	NA
DAZAP1	Q96EP5	seq23401.3	DAZP1	DAZ-associated protein 1		-0.12181	1.36144e-05	-4.369	-0.136721	2.25302e-05	-4.25829	-0.12822	1.12323e-09	-6.09084	-0.182496	7.8285e-11	-6.5659	-0.248291	1.04215e-15	-8.15401	-0.2124	4.33618e-25	-10.3466	0.0146308	0.594461	0.532533	0.0474147	0.110811	1.59597	0.0297434	0.140329	1.47457	-0.000811191	0.974468	-0.0320116	-0.0254478	0.320464	-0.994	-0.0130033	0.47029	-0.722007	0.00884586	0.726155	0.350331	0.0520897	0.0489939	1.97106	0.0294831	0.106323	1.61494	0.00271663	0.912054	0.110473	-0.0282919	0.23705	-1.1831	-0.0132207	0.440609	-0.771166	NA	No_Assoc	-1.65406	NA	No_Assoc	-3.20884	1.76341	No_Assoc	NA	NA	NA	NA	NA	NA	NA	NA	NA	NA	NA	NA	NA	NA	NA	NA	NA	NA
JAG1	P78504	seq5092.51	JAG1:ECD	Protein jagged-1:Extracellular domain		0.362199	3.3641e-40	13.776	0.425649	1.18186e-47	15.2518	0.392034	2.8959e-93	20.4856	0.412448	2.2606e-56	16.6835	0.530452	5.43794e-88	21.8883	0.472625	3.25216e-164	27.3097	0.0855501	0.0688043	1.82134	0.00833164	0.877262	0.154478	0.0522443	0.140228	1.47494	-0.0589174	0.161174	-1.402	-0.0281105	0.526476	-0.633603	-0.0443486	0.146061	-1.45359	0.0517481	0.231293	1.19764	-0.0043424	0.928856	-0.0893051	0.0269995	0.403193	0.835933	-0.0415711	0.311034	-1.01349	-0.0193895	0.63889	-0.469387	-0.0305585	0.293765	-1.0499	NA	No_Assoc	-1.23673	NA	No_Assoc	-0.791056	2.28983	No_Assoc	2.34986	Increased	NA	NA	NA	NA	NA	NA	-3.56612	-3.78325	-2.75077	Decreased	Decreased	Decreased	NA	NA	NA	NA
DCBLD1	Q8N8Z6	seq9402.18	DCBD1	Discoidin, CUB and LCCL domain-containing protein 1		-0.108488	0.000100235	-3.9032	-0.186462	3.83979e-09	-5.94068	-0.142759	6.85772e-12	-6.86059	-0.211844	6.35741e-15	-7.89863	-0.339319	2.68211e-31	-12.0196	-0.272318	1.45189e-44	-14.005	0.0310145	0.255646	1.13729	0.0286327	0.346834	0.941169	0.0299533	0.140194	1.47507	-0.0418225	0.0900542	-1.69649	-0.0921646	0.00021926	-3.70858	-0.0667907	0.000135522	-3.8162	0.0407678	0.103097	1.63128	0.02062	0.452938	0.750804	0.0316415	0.0869271	1.71183	-0.0463516	0.0531807	-1.93538	-0.0868421	0.000186965	-3.74929	-0.0672734	5.33274e-05	-4.04054	NA	No_Assoc	1.14606	NA	No_Assoc	-1.11801	NA	NA	2.35425	Increased	NA	NA	NA	NA	NA	NA	NA	NA	NA	NA	NA	NA	NA	NA	NA	NA
CYREN	Q9BWK5	seq21327.12	MRI	Modulator of retrovirus infection homolog		0.0785901	0.00394154	2.88844	0.0801575	0.00596171	2.75546	0.0793215	6.55852e-05	3.99176	0.0746618	0.00530318	2.79316	0.0329884	0.231303	1.1977	0.0544491	0.00453205	2.83854	0.0104002	0.680847	0.411409	0.043496	0.0916043	1.68854	0.0266369	0.139855	1.47633	-0.0129615	0.572087	-0.565137	-0.0104089	0.623795	-0.490625	-0.011586	0.456925	-0.74392	-0.00738966	0.749931	-0.318805	0.0474572	0.0411423	2.04462	0.0199965	0.222769	1.2192	-0.00366001	0.869806	-0.163941	-0.0131448	0.506212	-0.664977	-0.00897667	0.544154	-0.606544	NA	No_Assoc	0.282635	NA	No_Assoc	0.0935516	NA	NA	NA	NA	NA	NA	NA	NA	NA	NA	NA	NA	NA	NA	NA	NA	NA	NA	NA	NA
C18orf32	Q8TCD1	seq8236.8	CR032	UPF0729 protein C18orf32		0.0768265	0.00677698	2.71248	-0.00113509	0.969142	-0.0386931	0.0392141	0.0542902	1.92451	0.0524738	0.0559638	1.91324	0.0146098	0.595756	0.530674	0.0336134	0.0836386	1.72995	0.033532	0.201804	1.27716	0.0208779	0.41337	0.818304	0.0270237	0.139699	1.47691	-0.00437589	0.851072	-0.187793	0.0415386	0.0453671	2.00363	0.021252	0.170034	1.3721	0.0117191	0.627362	0.485573	0.0167506	0.465862	0.729496	0.0143601	0.388022	0.863211	0.00742621	0.742881	0.32812	0.0444761	0.0213555	2.30512	0.0288824	0.0491771	1.96705	NA	No_Assoc	0.898512	NA	No_Assoc	-1.42829	NA	NA	NA	NA	NA	NA	NA	NA	NA	NA	NA	NA	NA	NA	NA	NA	NA	NA	NA	NA
HOXD4	P09016	seq22476.115	HXD4	Homeobox protein Hox-D4		0.0565185	0.0415561	2.04015	0.0899711	0.0032022	2.95444	0.0716666	0.000470101	3.49724	0.0487363	0.0744096	1.78566	0.0984721	0.000649995	3.42013	0.0722761	0.000263408	3.64886	0.0315616	0.213403	1.24493	0.0225191	0.405357	0.832431	0.0273335	0.139514	1.4776	0.0158456	0.491579	0.688014	0.00737331	0.740821	0.330854	0.0114702	0.473869	0.716198	0.0332245	0.154576	1.42447	0.0196649	0.421113	0.804811	0.0267597	0.112718	1.58609	0.0143624	0.522393	0.639852	0.00932161	0.65376	0.448674	0.0116475	0.444922	0.763909	NA	No_Assoc	0.0590874	NA	No_Assoc	0.203557	NA	NA	NA	NA	NA	NA	NA	NA	NA	NA	NA	NA	NA	NA	NA	NA	NA	NA	NA	NA
SIAH1	Q8IUQ4	seq21858.25	SIAH1	E3 ubiquitin-protein ligase SIAH1		0.00383393	0.888512	0.140217	0.0554354	0.0708096	1.80855	0.0266999	0.190688	1.30855	-0.0319118	0.232651	-1.19417	0.0524759	0.067146	1.83261	0.00737154	0.705939	0.377315	0.0255776	0.307653	1.0206	0.0288454	0.283419	1.07323	0.0270974	0.139311	1.47836	-0.00501356	0.823772	-0.222747	0.0152311	0.483999	0.700138	0.00545331	0.727371	0.348625	0.0289104	0.207919	1.26001	0.0248684	0.30583	1.02452	0.027003	0.105351	1.61945	-0.00691626	0.751771	-0.316379	0.0179626	0.375417	0.886756	0.00646936	0.663269	0.435404	NA	No_Assoc	0.898063	NA	No_Assoc	0.403026	NA	NA	NA	NA	NA	NA	NA	NA	NA	NA	NA	NA	NA	NA	NA	NA	NA	NA	NA	NA
FBLN1	P23142	seq10819.108	fibulin 1	Fibulin-1		-0.0356464	0.209308	-1.25617	-0.0243247	0.484906	-0.69868	-0.0311272	0.157033	-1.41512	-0.024611	0.382697	-0.873267	-0.154334	2.38175e-06	-4.7441	-0.0802277	0.000165637	-3.76637	0.00332015	0.898393	0.127719	0.0653359	0.0330616	2.13416	0.0293018	0.139215	1.47872	0.0261062	0.272897	1.09694	-0.0483535	0.0556924	-1.91556	-0.0089342	0.605895	-0.515942	0.00187788	0.937266	0.0787242	0.0442889	0.109003	1.60406	0.020004	0.267764	1.10823	0.0268067	0.246357	1.15983	-0.0338621	0.150929	-1.43731	-0.00294704	0.858234	-0.178622	NA	No_Assoc	-0.832572	NA	No_Assoc	-1.12971	2.98093	Increased	3.19719	Increased	NA	NA	NA	NA	NA	NA	-0.419677	1.49761	-1.44078	No assoc	No assoc	No assoc	NA	NA	NA	NA
DHX38	Q92620	seq13645.14	PRP16	Pre-mRNA-splicing factor ATP-dependent RNA helicase PRP16		-0.0119807	0.668254	-0.428654	-0.00773104	0.799059	-0.25463	-0.0100314	0.625671	-0.487828	-0.0206522	0.449724	-0.75613	-0.0465808	0.104309	-1.62574	-0.0329966	0.0951076	-1.66905	0.0226769	0.376054	0.885532	0.0323352	0.224516	1.21534	0.0273216	0.138656	1.48081	0.02516	0.275324	1.0914	0.00164161	0.939748	0.0756056	0.0126974	0.421781	0.803336	0.0316738	0.177858	1.3482	0.026376	0.272521	1.09786	0.0290841	0.0833623	1.7315	0.0199621	0.373606	0.890084	0.00567115	0.779583	0.279937	0.0120925	0.421181	0.804375	NA	No_Assoc	0.893324	NA	No_Assoc	-0.681083	NA	NA	NA	NA	NA	NA	NA	NA	NA	NA	NA	NA	NA	NA	NA	NA	NA	NA	NA	NA
SKIL	P12757	seq14670.1	SKIL	Ski-like protein		0.132195	2.30463e-06	4.748	0.208313	3.45084e-09	5.95961	0.161743	1.11152e-13	7.42692	0.165443	8.36567e-10	6.18817	0.15878	3.68186e-06	4.65348	0.162909	9.85561e-15	7.74111	-0.00866227	0.751351	-0.316933	0.0819347	0.00902929	2.61586	0.0305006	0.138588	1.48107	-0.0115707	0.635196	-0.474549	-9.79117e-05	0.997093	-0.00364429	-0.00638921	0.723444	-0.35386	0.000375716	0.988084	0.0149385	0.0676466	0.0153673	2.42763	0.030576	0.101492	1.63766	-0.0162621	0.493984	-0.684199	0.00975743	0.696334	0.390383	-0.00390635	0.82058	-0.226799	NA	No_Assoc	0.573752	NA	No_Assoc	3.84074	0.978652	No_Assoc	NA	NA	NA	NA	NA	NA	NA	NA	NA	NA	NA	NA	NA	NA	NA	NA	NA	NA
SAR1A	Q9NR31	seq23024.25	SAR1A	GTP-binding protein SAR1a		0.169807	1.31816e-09	6.11707	0.154275	6.88802e-06	4.52296	0.163619	2.9749e-14	7.59941	0.175654	5.35156e-10	6.26405	0.113649	0.000731808	3.3887	0.150142	2.96758e-12	6.97925	0.0222206	0.43375	0.783076	0.0416036	0.180884	1.33905	0.0310356	0.138543	1.48124	-0.0377135	0.149874	-1.44098	-0.0379024	0.145195	-1.45795	-0.0378086	0.0403759	-2.04988	-0.0466923	0.098335	-1.65438	-0.0210068	0.51927	-0.644719	-0.0356816	0.0944063	-1.6726	-0.0016735	0.951716	-0.0605653	0.000211628	0.994	0.00752196	-0.000747947	0.969735	-0.0379402	NA	No_Assoc	0.640833	NA	No_Assoc	-1.65126	-2.39033	Decreased	NA	NA	NA	NA	NA	NA	NA	NA	NA	NA	NA	NA	NA	NA	NA	NA	NA	NA
TIMP1	P01033	seq2211.9	TIMP-1	Metalloproteinase inhibitor 1		0.187063	1.76286e-09	6.06549	0.182696	4.06229e-06	4.63242	0.185406	2.31787e-14	7.63164	0.158901	1.48346e-07	5.28624	0.23505	2.456e-10	6.39148	0.1894	4.02263e-16	8.13788	0.0466287	0.123857	1.53988	0.0169814	0.636377	0.472907	0.0343077	0.138326	1.48205	-0.0271126	0.319168	-0.996587	0.0298647	0.311003	1.01361	-0.000890933	0.964447	-0.0445736	0.0373018	0.178604	1.34586	0.0173335	0.59225	0.535743	0.0288503	0.170485	1.37065	-0.0225465	0.395108	-0.8507	0.0296352	0.280089	1.08068	0.00265503	0.8892	0.139317	NA	No_Assoc	-0.0991242	NA	No_Assoc	0.773243	3.94901	Increased	3.30021	Increased	-2.3396	0.547695	No_Assoc	No_Assoc	NA	NA	0.783849	3.38381	-0.862804	No assoc	Increased	No assoc	-1.0592	2.66138	No assoc	Increased
ASF1B	Q9NVP2	seq20057.177	ASF1B	Histone chaperone ASF1B		0.144841	1.40208e-07	5.29669	0.15337	1.24806e-06	4.87614	0.148512	6.17704e-13	7.19652	0.207756	9.64325e-15	7.84347	0.0993421	0.000870048	3.33905	0.15982	6.55719e-16	8.07849	0.00301353	0.911811	0.110778	0.0566951	0.0439406	2.01709	0.0289773	0.138233	1.4824	0.0268845	0.27512	1.09185	-0.0235738	0.30764	-1.02068	4.24819e-05	0.997988	0.00252188	-0.000398169	0.987274	-0.0159542	0.040535	0.111674	1.59206	0.0196595	0.270001	1.10306	0.0291832	0.222754	1.21987	-0.0120406	0.577224	-0.557619	0.0064663	0.686647	0.403409	NA	No_Assoc	0.29795	NA	No_Assoc	3.00921	0.350937	No_Assoc	NA	NA	NA	NA	NA	NA	NA	NA	NA	NA	NA	NA	NA	NA	NA	NA	NA	NA
C19orf18	Q8NEA5	seq9445.44	CS018	Uncharacterized protein C19orf18		0.0262275	0.336845	0.960801	0.00504664	0.867249	0.167194	0.0166981	0.40951	0.824756	-0.0354125	0.18607	-1.32305	-0.0682362	0.0153682	-2.42753	-0.0510212	0.00848469	-2.63215	0.0253122	0.311087	1.01337	0.0285691	0.276719	1.08828	0.0268598	0.137724	1.48432	-0.0361828	0.10883	-1.60467	-0.0361897	0.0924661	-1.68407	-0.0361864	0.0200098	-2.32616	0.00834856	0.716447	0.363298	0.0426665	0.0719332	1.80136	0.0249887	0.129749	1.51509	-0.0266738	0.224813	-1.21446	-0.0459539	0.0218767	-2.29593	-0.0372067	0.0119033	-2.515	NA	No_Assoc	0.115712	NA	No_Assoc	-0.84856	NA	NA	NA	NA	NA	NA	NA	NA	NA	NA	NA	NA	NA	NA	NA	NA	NA	NA	NA	NA
PLG	P00747	seq4151.6	Plasminogen	Plasminogen		0.0199512	0.50408	0.668283	0.0193422	0.536771	0.617904	0.0196611	0.362791	0.91006	-0.0234501	0.425198	-0.797706	-0.0766881	0.00902788	-2.61581	-0.0501415	0.0157149	-2.41547	0.000294757	0.991405	0.0107745	0.0567257	0.0374498	2.08346	0.0286449	0.137718	1.48434	-0.0490357	0.0477445	-1.98166	-0.0317671	0.157147	-1.41574	-0.0395594	0.017316	-2.37993	-0.00451653	0.857213	-0.179962	0.0505825	0.0391879	2.06479	0.0236989	0.17642	1.35186	-0.0462939	0.0546245	-1.92373	-0.0274645	0.188038	-1.31726	-0.0355383	0.0241168	-2.25526	NA	No_Assoc	-1.31459	NA	No_Assoc	-1.40189	0.532431	No_Assoc	0.305677	No_Assoc	-2.28066	0.234488	No_Assoc	No_Assoc	NA	NA	-1.6664	0.410305	-2.53776	No assoc	No assoc	Decreased	NA	NA	NA	NA
BAGE2	Q86Y30	seq6294.11	BAGE2	B melanoma antigen 2		0.138368	5.26758e-07	5.04424	0.20765	1.41914e-09	6.10871	0.165692	8.37584e-15	7.76176	0.28261	1.34003e-27	11.1679	0.193976	2.16752e-09	6.03831	0.24867	6.6314e-36	12.5094	-0.00821994	0.763745	-0.300636	0.0795862	0.0100309	2.57955	0.030405	0.137315	1.48586	0.117961	9.85061e-07	4.92071	0.0319468	0.21029	1.25355	0.0775823	8.86755e-06	4.44309	-0.000899633	0.971295	-0.0359919	0.0762606	0.00619193	2.74312	0.0335922	0.0707215	1.80726	0.114762	8.73185e-07	4.94478	0.0342315	0.149961	1.44075	0.0754411	5.5196e-06	4.544	NA	No_Assoc	0.330568	NA	Increased	6.39893	3.19181	Increased	NA	NA	NA	NA	NA	NA	NA	NA	NA	NA	NA	NA	NA	NA	NA	NA	NA	NA
ATP13A1	Q9HD20	seq13659.36	AT131	Manganese-transporting ATPase 13A1		0.161034	5.59994e-09	5.87156	0.338726	1.26447e-24	10.5045	0.23562	1.67998e-29	11.2783	0.215523	3.14162e-15	7.99144	0.280794	3.61965e-19	9.12155	0.243867	2.73142e-33	12.0217	-0.0210445	0.465035	-0.73082	0.103843	0.00187315	3.11753	0.0323704	0.137288	1.48597	-0.0287689	0.274234	-1.09387	-0.0482812	0.0776774	-1.76605	-0.0381473	0.0441474	-2.01269	-0.0348252	0.18671	-1.32115	0.0829928	0.00600511	2.75309	0.0162261	0.413525	0.817705	-0.0213232	0.404438	-0.834022	-0.0335824	0.188401	-1.31618	-0.0274652	0.128319	-1.52077	NA	No_Assoc	-0.659552	NA	No_Assoc	2.33208	2.21363	No_Assoc	NA	NA	NA	NA	NA	NA	NA	NA	NA	NA	NA	NA	NA	NA	NA	NA	NA	NA
TRIM3	O75382	seq12573.80	TRIM3	Tripartite motif-containing protein 3		-0.117105	2.7742e-05	-4.20767	-0.12666	5.11699e-05	-4.06695	-0.121348	4.99275e-09	-5.84741	-0.190224	1.9018e-12	-7.11707	-0.217606	1.00431e-13	-7.54065	-0.202868	4.38595e-25	-10.3455	0.0144348	0.59612	0.530133	0.0466906	0.107658	1.61019	0.0295492	0.136572	1.48868	-0.0254635	0.296545	-1.04433	-0.00801795	0.735919	-0.337352	-0.0165178	0.331782	-0.970531	0.0249335	0.318014	0.998969	0.034964	0.181332	1.33755	0.029717	0.0997228	1.6462	-0.0314753	0.183684	-1.33028	0.000137381	0.995044	0.00621312	-0.0146002	0.366128	-0.90375	NA	No_Assoc	-0.620059	NA	No_Assoc	-3.95917	NA	NA	NA	NA	NA	NA	NA	NA	NA	NA	NA	NA	NA	NA	NA	NA	NA	NA	NA	NA
MX1	P20591	seq17460.51	Mx1	Interferon-induced GTP-binding protein Mx1		-0.0368258	0.19816	-1.28754	-0.0767496	0.0233735	-2.27059	-0.0534838	0.014303	-2.44956	-0.108192	8.76566e-05	-3.93616	-0.154197	1.21321e-06	-4.88194	-0.128018	6.65459e-10	-6.17409	0.0148442	0.575563	0.560034	0.0491078	0.105138	1.62185	0.0297093	0.136317	1.48965	-0.0399121	0.0874233	-1.71058	0.00185544	0.940771	0.0743194	-0.0204392	0.230524	-1.19901	0.0263711	0.278939	1.08321	0.0428054	0.117406	1.56705	0.0336464	0.0641283	1.85129	-0.0458825	0.0433435	-2.02259	0.00619201	0.790063	0.266298	-0.0204881	0.207032	-1.26177	NA	No_Assoc	0.93485	NA	Decreased	-3.62814	0.472419	No_Assoc	NA	NA	NA	NA	NA	NA	NA	NA	NA	NA	NA	NA	NA	NA	NA	NA	NA	NA
ZNF230	Q9UIE0	seq22838.39	ZN230	Zinc finger protein 230		-0.039551	0.156913	-1.41642	-0.126539	4.06812e-05	-4.12089	-0.0789245	0.000133249	-3.82038	-0.197409	4.61361e-13	-7.3175	-0.180007	5.25895e-10	-6.26957	-0.189249	6.21524e-22	-9.62591	0.0527149	0.0450187	2.00659	0.00112787	0.967814	0.0403591	0.0285135	0.136316	1.48965	-0.0838371	0.00042284	-3.53535	-0.0246229	0.284458	-1.0709	-0.0533158	0.00123871	-3.22981	0.0464692	0.0541168	1.92781	0.0123422	0.624178	0.490082	0.0301526	0.0833535	1.73155	-0.0804509	0.000500535	-3.49007	-0.0325168	0.128849	-1.51985	-0.0546998	0.000486277	-3.4882	NA	No_Assoc	-0.410686	NA	No_Assoc	-0.578297	NA	NA	NA	NA	NA	NA	NA	NA	NA	NA	NA	NA	NA	NA	NA	NA	NA	NA	NA	NA
ACP1	P24666	seq3858.5	PPAC	Low molecular weight phosphotyrosine protein phosphatase		-0.00430071	0.879653	-0.151442	0.13932	2.31379e-05	4.25106	0.0572912	0.00759796	2.66943	0.00394508	0.886695	0.142518	0.135723	1.22087e-05	4.39454	0.062648	0.0023721	3.0392	0.019489	0.454048	0.748932	0.0410185	0.161631	1.40059	0.0289876	0.136184	1.49015	0.0359728	0.124157	1.53866	0.0200754	0.405394	0.832359	0.0282715	0.0921563	1.68413	0.0125893	0.597863	0.527619	0.0208303	0.430978	0.787822	0.0162882	0.357828	0.919511	0.0398927	0.0798427	1.75312	0.0342874	0.12705	1.52704	0.0370526	0.0204329	2.3183	NA	No_Assoc	0.320082	NA	No_Assoc	-0.512358	4.34859	Increased	NA	NA	NA	NA	NA	NA	NA	NA	NA	NA	NA	NA	NA	NA	NA	NA	NA	NA
KRT7	P08729	seq11383.41	Keratin 7	Keratin, type II cytoskeletal 7		NA	NA	NA	-0.108442	0.000460236	-3.51415	-0.108442	0.000441159	-3.51415	NA	NA	NA	-0.235103	1.51076e-16	-8.39553	-0.235103	4.63801e-17	-8.39553	NA	NA	NA	0.0423312	0.135786	1.49284	0.0423312	0.135479	1.49284	NA	NA	NA	-0.0564182	0.0150163	-2.43608	-0.0564182	0.0148472	-2.43608	NA	NA	NA	0.0230304	0.368702	0.899303	0.0230304	0.368491	0.899303	NA	NA	NA	-0.0434226	0.0449634	-2.00745	-0.0434226	0.0447013	-2.00745	NA	No_Assoc	0.0815284	NA	Decreased	-5.29908	NA	NA	NA	NA	NA	NA	NA	NA	NA	NA	NA	NA	NA	NA	NA	NA	NA	NA	NA	NA
LNX1	Q8TBB1	seq9936.27	LNX1	E3 ubiquitin-protein ligase LNX		-0.0151527	0.587855	-0.542095	-0.0479999	0.180788	-1.33922	-0.0275752	0.210916	-1.25105	-0.0331584	0.22686	-1.20912	-0.115393	0.000597968	-3.44296	-0.0661362	0.00183274	-3.11608	0.0170292	0.506348	0.664738	0.0492201	0.120807	1.55266	0.0297466	0.135457	1.49292	0.00914021	0.692182	0.395993	0.00539376	0.835092	0.208227	0.00748207	0.66416	0.434176	0.0173847	0.458992	0.740753	0.0361969	0.206132	1.26506	0.0249507	0.169126	1.37502	0.00887384	0.692888	0.395037	0.0144411	0.549466	0.598755	0.0114599	0.485704	0.697158	NA	No_Assoc	0.324036	NA	No_Assoc	-2.43531	NA	NA	NA	NA	NA	NA	NA	NA	NA	NA	NA	NA	NA	NA	NA	NA	NA	NA	NA	NA
GPR68	Q15743	seq12503.5	SPR1	Ovarian cancer G-protein coupled receptor 1		0.0766097	0.0059754	2.75419	0.102168	0.00140252	3.20281	0.0876491	2.90517e-05	4.18078	0.119857	9.61465e-06	4.44532	0.0766326	0.0115211	2.531	0.10074	5.64389e-07	5.00302	0.00344019	0.894683	0.132411	0.0573477	0.0404952	2.05126	0.0284217	0.135338	1.49338	0.0280602	0.230347	1.2001	0.021624	0.348586	0.937765	0.0247974	0.130948	1.51037	-0.00405636	0.864142	-0.171142	0.0352333	0.163503	1.39439	0.0143331	0.407027	0.829136	0.0314391	0.164659	1.39045	0.0371208	0.0845421	1.72659	0.034423	0.0271488	2.20937	NA	No_Assoc	-0.533641	NA	No_Assoc	1.30937	-0.0396227	No_Assoc	NA	NA	NA	NA	NA	NA	NA	NA	NA	NA	NA	NA	NA	NA	NA	NA	NA	NA
CTRL	P40313	seq9229.9	CTRL	Chymotrypsin-like protease CTRL-1		-0.15485	3.98163e-08	-5.52797	-0.217592	1.39794e-10	-6.48109	-0.180601	4.59338e-17	-8.39666	-0.214501	5.12797e-15	-7.92757	-0.378918	9.55742e-34	-12.5466	-0.287711	3.06153e-46	-14.2766	0.0160704	0.573936	0.562421	0.0560361	0.0988028	1.65216	0.0326608	0.135017	1.49461	1.05688e-06	0.999967	4.08679e-05	-0.0644859	0.0203354	-2.32366	-0.0299708	0.113169	-1.58411	0.0233215	0.373602	0.890086	0.0381976	0.212092	1.2486	0.0296163	0.136688	1.48824	-0.00431336	0.8638	-0.171576	-0.0525244	0.0432084	-2.02416	-0.0276556	0.1256	-1.53169	NA	No_Assoc	-0.665173	NA	Decreased	-4.10599	NA	NA	NA	NA	NA	NA	NA	NA	NA	NA	NA	NA	NA	NA	NA	NA	NA	NA	NA	NA
ARL8A	Q96BM9	seq23281.29	ARL8A	ADP-ribosylation factor-like protein 8A		-0.000530141	0.985389	-0.0183172	0.13522	0.00015369	3.79877	0.0534969	0.0172053	2.38229	-0.0503035	0.0699611	-1.81378	0.0992597	0.00317044	2.95749	0.0103848	0.627149	0.485743	0.0240701	0.362123	0.911676	0.0391797	0.215088	1.24044	0.0302851	0.134904	1.49504	-0.019187	0.410702	-0.822948	-0.0145225	0.576021	-0.559381	-0.0171046	0.324112	-0.986043	0.0205446	0.396653	0.847919	0.0353317	0.214921	1.2409	0.0267553	0.147072	1.44995	-0.0172784	0.445866	-0.762577	-0.0118784	0.623161	-0.491521	-0.0147522	0.372129	-0.892493	NA	No_Assoc	-0.321291	NA	No_Assoc	-3.12138	-1.10737	No_Assoc	1.31286	No_Assoc	NA	NA	NA	NA	NA	NA	NA	NA	NA	NA	NA	NA	NA	NA	NA	NA
SPINK4	O60575	seq19213.1	ISK4	Serine protease inhibitor Kazal-type 4		0.0301265	0.282154	1.07598	0.0346287	0.270939	1.10148	0.032118	0.124518	1.53608	-0.00778115	0.778768	-0.280989	-0.0204406	0.488499	-0.692941	-0.0137114	0.497053	-0.679133	0.0154172	0.547117	0.602258	0.0424015	0.121985	1.54775	0.0279957	0.134455	1.49676	-0.0272315	0.243874	-1.16594	-0.0113047	0.615448	-0.502462	-0.0189705	0.241694	-1.17076	-0.00205267	0.930471	-0.0872702	0.0234369	0.34228	0.950102	0.0100858	0.553524	0.592487	-0.0187127	0.411567	-0.821429	0.00186063	0.929202	0.0888706	-0.00755965	0.623847	-0.490405	NA	No_Assoc	-0.67503	NA	No_Assoc	-0.622601	NA	NA	NA	NA	NA	NA	NA	NA	NA	NA	NA	NA	NA	NA	NA	NA	NA	NA	NA	NA
SHC1	P29353	seq5272.55	SHC1:SH2	SHC-transforming protein 1:Src Homology domain		0.107485	0.000231896	3.69263	0.168829	1.47203e-06	4.84262	0.132682	2.88173e-09	5.9382	0.129666	6.26525e-06	4.53741	0.288479	7.05782e-19	9.04373	0.200378	4.76958e-21	9.41414	0.053813	0.046341	1.99434	-0.00153016	0.9621	-0.0475297	0.0309773	0.134146	1.49795	0.0613582	0.0122214	2.5095	0.0879211	0.000833263	3.3512	0.0737051	3.77854e-05	4.12062	0.0638196	0.00984694	2.5853	0.0134857	0.642497	0.464345	0.0427077	0.0231718	2.27059	0.0559156	0.0188027	2.35263	0.0775208	0.00154554	3.17433	0.0664251	9.62291e-05	3.89991	NA	No_Assoc	-1.13911	NA	Increased	2.42844	-0.262613	No_Assoc	NA	NA	NA	NA	NA	NA	NA	NA	NA	NA	NA	NA	NA	NA	NA	NA	NA	NA
IDO1	P14902	seq9759.13	INDO	Indoleamine 2,3-dioxygenase 1		0.0873039	0.00128543	3.22688	0.0874235	0.00319498	2.9552	0.0873584	1.21093e-05	4.37561	0.0881859	0.000968494	3.30775	0.0576848	0.0393114	2.06351	0.0736578	0.000134631	3.81783	0.0163771	0.517578	0.647276	0.038722	0.137778	1.48527	0.0272151	0.133901	1.4989	-0.00575188	0.802051	-0.250749	-0.0052324	0.805928	-0.245746	-0.00547282	0.725813	-0.3507	0.0216276	0.351621	0.931816	0.0210876	0.370911	0.895159	0.0213616	0.196349	1.29202	-0.0083418	0.708336	-0.374181	0.00692575	0.727928	0.347978	0.000154194	0.991714	0.0103856	NA	No_Assoc	-0.0510557	NA	No_Assoc	1.1176	NA	NA	NA	NA	NA	NA	NA	NA	NA	NA	NA	NA	NA	NA	NA	NA	NA	NA	NA	NA
PNLIPRP1	P54315	seq6627.25	LIPR1	Inactive pancreatic lipase-related protein 1		0.0209758	0.45145	0.753248	-0.0148203	0.636024	-0.473403	0.00516368	0.804	0.248174	-0.0286481	0.292786	-1.0525	-0.0667149	0.0233625	-2.27079	-0.0462306	0.0205938	-2.31535	0.0278011	0.275442	1.09112	0.0282038	0.303974	1.02846	0.0279877	0.133774	1.49938	-0.0189312	0.410486	-0.823331	-0.0120339	0.592709	-0.53508	-0.0154062	0.337949	-0.958226	0.0273783	0.240957	1.17319	0.012925	0.602755	0.520603	0.0205984	0.225746	1.21139	-0.019013	0.395013	-0.850872	-0.00152081	0.94231	-0.0723841	-0.00972879	0.525045	-0.635588	NA	No_Assoc	-0.019854	NA	No_Assoc	-1.64669	NA	NA	NA	NA	NA	NA	NA	NA	NA	NA	NA	NA	NA	NA	NA	NA	NA	NA	NA	NA
JAG1	P78504	seq7754.11	JAG1:CD	Protein jagged-1:Cytoplasmic domain		-0.0746773	0.00686574	-2.70798	-0.110286	0.000371026	-3.57141	-0.0904757	1.08909e-05	-4.39868	-0.155987	7.38383e-09	-5.82376	-0.141061	1.2279e-06	-4.87935	-0.149093	3.24392e-14	-7.5882	0.0461924	0.0806982	1.74813	0.00937423	0.736989	0.335933	0.0287864	0.13353	1.50033	-0.00825125	0.730714	-0.344257	0.011407	0.617768	0.499164	0.00204623	0.901538	0.123718	0.0592914	0.014428	2.45002	0.0130237	0.604528	0.518056	0.037038	0.0336392	2.12437	-0.0152268	0.513825	-0.653089	0.00888499	0.675826	0.418284	-0.00205124	0.896064	-0.130635	NA	No_Assoc	-1.7618	NA	No_Assoc	-2.87382	2.28983	No_Assoc	2.34986	Increased	NA	NA	NA	NA	NA	NA	-3.56612	-3.78325	-2.75077	Decreased	Decreased	Decreased	NA	NA	NA	NA
CDH15	P55291	seq11215.6	CAD15:CD	Cadherin-15:Cytoplasmic domain		-0.0789062	0.007275	-2.68882	-0.171814	1.87828e-08	-5.6675	-0.123851	4.2591e-09	-5.8738	-0.214526	8.99319e-14	-7.54838	-0.276594	2.42601e-22	-9.95112	-0.24625	2.88261e-35	-12.3921	0.0362441	0.192738	1.30329	0.0235125	0.419344	0.807885	0.0301676	0.133509	1.50041	-0.0765061	0.00269487	-3.00718	-0.0437988	0.0689678	-1.82054	-0.0592393	0.000701612	-3.38895	0.0374148	0.14262	1.46712	0.0390156	0.137891	1.48485	0.0381913	0.0368935	2.08694	-0.0768267	0.00198253	-3.10006	-0.054954	0.0142163	-2.45595	-0.0647771	9.60417e-05	-3.90038	NA	No_Assoc	-0.417947	NA	No_Assoc	-2.23774	-0.253109	No_Assoc	1.65223	No_Assoc	-0.924453	0.942288	No_Assoc	No_Assoc	-0.419172	No_Assoc	-1.28163	-1.72449	-0.778848	No assoc	No assoc	No assoc	NA	NA	NA	NA
VCX3A	Q9NNX9	seq23382.30	VCX3	Variable charge X-linked protein 3		-0.11308	3.68387e-05	-4.1419	-0.20032	1.09954e-10	-6.51798	-0.151559	1.12489e-13	-7.42534	-0.258436	1.56619e-22	-9.96457	-0.285084	6.8337e-23	-10.0823	-0.270612	1.65451e-45	-14.1585	0.0526146	0.0553381	1.91807	0.00381385	0.89884	0.127157	0.0303874	0.133302	1.50121	-0.0676117	0.00631546	-2.73574	-0.0318924	0.196696	-1.29184	-0.0497328	0.00440804	-2.84738	0.0475166	0.0590436	1.88966	0.00732164	0.786828	0.270501	0.0288963	0.116755	1.56854	-0.0653022	0.00664572	-2.71883	-0.0344581	0.133965	-1.49981	-0.0491956	0.00304503	-2.96316	NA	No_Assoc	0.333005	NA	Decreased	-4.09303	NA	NA	NA	NA	NA	NA	NA	NA	NA	NA	NA	NA	NA	NA	NA	NA	NA	NA	NA	NA
DMRTB1	Q96MA1	seq24688.9	DMRTB	Doublesex- and mab-3-related transcription factor B1		-0.0125757	0.648582	-0.45585	-0.0260301	0.389015	-0.861765	-0.0186947	0.358749	-0.917751	-0.0631434	0.0193544	-2.34185	-0.0367822	0.197785	-1.28871	-0.050712	0.00967237	-2.58733	0.0393914	0.120601	1.55338	0.0145619	0.582494	0.549918	0.0275136	0.13303	1.50226	0.00168904	0.941554	0.0733327	0.0122017	0.572735	0.564209	0.00727611	0.644432	0.461511	0.0353344	0.129932	1.51544	0.00727006	0.761708	0.303319	0.0216892	0.194373	1.29775	0.00318202	0.887084	0.142026	0.0173617	0.389587	0.86073	0.0110137	0.462518	0.734707	NA	No_Assoc	0.100807	NA	No_Assoc	-0.433638	NA	NA	NA	NA	NA	NA	NA	NA	NA	NA	NA	NA	NA	NA	NA	NA	NA	NA	NA	NA
HTR6	P50406	seq13561.5	5HT6R	5-hydroxytryptamine receptor 6		-0.0416746	0.1354	-1.49415	-0.0346596	0.255775	-1.13705	-0.0384778	0.061497	-1.8699	-0.121778	7.09911e-06	-4.51066	-0.020019	0.487267	-0.694905	-0.0741964	0.000165594	-3.76644	0.0460511	0.0784618	1.7612	0.00940415	0.724896	0.352017	0.028121	0.132356	1.50488	-0.0113053	0.630449	-0.48122	0.0365931	0.0960711	1.6657	0.0142483	0.374562	0.88796	0.0302552	0.20772	1.26055	0.0104576	0.663836	0.434746	0.0203782	0.230374	1.19939	-0.00274965	0.904216	-0.120363	0.0358551	0.0798467	1.75327	0.0186811	0.220185	1.22604	NA	No_Assoc	-0.778	NA	No_Assoc	0.454217	NA	NA	NA	NA	NA	NA	NA	NA	NA	NA	NA	NA	NA	NA	NA	NA	NA	NA	NA	NA
YAE1	Q9NRH1	seq21124.17	YAED1	Yae1 domain-containing protein 1		0.227603	4.8344e-16	8.23027	0.279176	3.54123e-17	8.57183	0.249209	3.00895e-32	11.8219	0.241054	7.64931e-19	9.01447	0.335498	1.70164e-27	11.1756	0.282837	1.51637e-45	14.1646	0.0358975	0.233192	1.19278	0.0307245	0.354566	0.926176	0.0335621	0.132139	1.50572	-0.019808	0.464446	-0.731782	0.0247818	0.364058	0.908051	0.00230396	0.904576	0.119883	0.0019814	0.942992	0.0715249	0.0104031	0.728242	0.347557	0.00586691	0.772912	0.288568	-0.00163012	0.950706	-0.0618333	0.038942	0.125985	1.53134	0.0193866	0.289498	1.05922	NA	No_Assoc	-1.54897	NA	No_Assoc	2.25315	2.80042	Increased	NA	NA	NA	NA	NA	NA	NA	NA	NA	NA	NA	NA	NA	NA	NA	NA	NA	NA
TXLNA	P40222	seq9065.28	TXLNA	Alpha-taxilin		-0.0052043	0.857003	-0.180229	-0.00295733	0.923512	-0.0960336	-0.00415299	0.843703	-0.197159	-0.0878426	0.00197634	-3.10062	0.0338458	0.244066	1.16553	-0.0285004	0.159888	-1.40545	0.0624112	0.0195011	2.33899	-0.00588961	0.826695	-0.218997	0.0285293	0.132027	1.50616	-0.00147828	0.951529	-0.060799	0.0273335	0.216386	1.23694	0.0143004	0.381855	0.874483	0.0865811	0.000422176	3.53582	0.00364066	0.880658	0.150172	0.0446964	0.00947582	2.59439	-0.0148243	0.531562	-0.625807	0.0207057	0.314294	1.00673	0.00543406	0.726413	0.349901	NA	No_Assoc	-0.392988	NA	No_Assoc	-5.05071	NA	NA	NA	NA	1.07472	-0.787125	No_Assoc	No_Assoc	NA	NA	NA	NA	NA	NA	NA	NA	0.0232289	3.32269	No assoc	Increased
PSD2	Q9BQI7	seq9118.7	PSD2	PH and SEC7 domain-containing protein 2		0.0966893	0.000436741	3.52665	0.150021	6.53318e-07	5.00512	0.120984	2.22635e-09	5.98037	0.122857	5.54463e-06	4.56363	0.125791	1.06917e-05	4.42395	0.124244	2.07749e-10	6.3555	0.0101594	0.694551	0.392781	0.048004	0.0766256	1.77235	0.0282106	0.131526	1.50811	0.0106151	0.650402	0.453319	-0.00558143	0.802346	-0.250376	0.00211873	0.895597	0.131225	0.00189461	0.936302	0.0799358	0.0351292	0.151228	1.43625	0.0179894	0.290559	1.0569	0.0152224	0.503783	0.668753	0.00346048	0.867588	0.166764	0.00879885	0.566119	0.573777	NA	No_Assoc	0.971456	NA	No_Assoc	-0.865969	NA	NA	NA	NA	NA	NA	NA	NA	NA	NA	NA	NA	NA	NA	NA	NA	NA	NA	NA	NA
MITD1	Q8WV92	seq23266.62	MITD1	MIT domain-containing protein 1		-0.0231751	0.400903	-0.840309	-0.0551564	0.0676374	-1.82936	-0.0377441	0.0636312	-1.85476	-0.0940801	0.000532219	-3.47341	-0.149385	2.64739e-07	-5.18191	-0.120011	1.20452e-09	-6.07964	0.026177	0.305404	1.02535	0.029393	0.266916	1.11081	0.0277274	0.131255	1.50917	-0.0291894	0.207502	-1.26115	-0.0426138	0.0609765	-1.87576	-0.0360266	0.026278	-2.22208	0.0185074	0.429935	0.789572	0.0066877	0.777221	0.283018	0.0126453	0.447329	0.759876	-0.0247119	0.272796	-1.09715	-0.0269266	0.205919	-1.26568	-0.0258824	0.0942294	-1.6735	NA	No_Assoc	0.464544	NA	No_Assoc	-2.18757	0.081252	No_Assoc	NA	NA	-1.83846	1.15103	No_Assoc	No_Assoc	NA	NA	NA	NA	NA	NA	NA	NA	NA	NA	NA	NA
ABHD14A	Q9BUJ0	seq5715.4	ABHEA	Protein ABHD14A		0.0992401	0.00046347	3.51088	0.118588	0.000753001	3.37944	0.106854	1.20915e-06	4.85413	0.211504	4.76913e-15	7.9375	0.087975	0.00815717	2.65054	0.163092	4.19426e-15	7.84898	0.00446738	0.867561	0.166794	0.064795	0.0353106	2.10752	0.0304972	0.131012	1.51012	0.102784	1.49057e-05	4.34834	0.0200342	0.428815	0.791529	0.0642346	0.000200618	3.71824	0.00384124	0.875596	0.156588	0.05924	0.0329885	2.13507	0.0281461	0.125645	1.5315	0.103381	7.47614e-06	4.49986	0.0238947	0.31135	1.01289	0.0646898	8.48073e-05	3.93039	NA	No_Assoc	0.349086	NA	No_Assoc	4.13016	2.73673	Increased	1.70329	No_Assoc	NA	NA	NA	NA	NA	NA	0.218754	1.14644	-0.96133	No assoc	No assoc	No assoc	NA	NA	NA	NA
GHRH	P01286	seq9487.60	Growth hormone-releasing factor	Somatoliberin		0.021983	0.42089	0.805154	0.0261398	0.388291	0.863078	0.0238466	0.239627	1.17592	-0.00130687	0.961219	-0.0486345	-0.0256731	0.369293	-0.898183	-0.0127384	0.515275	-0.650645	0.0225748	0.366385	0.903607	0.0328681	0.214009	1.24337	0.0274311	0.13085	1.51076	-0.00127042	0.955198	-0.0561924	-0.0157503	0.466873	-0.727842	-0.00882718	0.572307	-0.564657	0.0083751	0.715435	0.364653	0.0268399	0.259929	1.12717	0.0172743	0.296034	1.04498	0.00577803	0.793113	0.262329	-0.0115892	0.565218	-0.575292	-0.0036787	0.804544	-0.24747	NA	No_Assoc	1.31731	NA	No_Assoc	-1.79226	2.12747	No_Assoc	NA	NA	NA	NA	NA	NA	NA	NA	NA	NA	NA	NA	NA	NA	NA	NA	NA	NA
TGFBR1	P36897	seq22569.55	TGFR-1	TGF-beta receptor type-1		0.0730969	0.00708239	2.69758	0.0890668	0.00292546	2.98244	0.0803081	6.28414e-05	4.00188	0.0629748	0.0175192	2.37892	0.120337	2.23343e-05	4.25936	0.0897917	3.34756e-06	4.64825	0.0414176	0.0968033	1.66186	0.0116414	0.661799	0.437555	0.027501	0.130539	1.51198	0.0224446	0.316964	1.00114	0.018289	0.401816	0.838724	0.0203092	0.193855	1.29926	0.032486	0.15584	1.4201	0.0205373	0.392859	0.854798	0.0268045	0.105682	1.61791	0.0273828	0.208662	1.25793	0.0120557	0.553027	0.593423	0.0191909	0.196316	1.29212	NA	No_Assoc	-1.85061	NA	No_Assoc	-0.0143017	NA	NA	4.99069	Increased	0.138172	1.18492	No_Assoc	No_Assoc	NA	NA	NA	NA	NA	NA	NA	NA	NA	NA	NA	NA
CASP3	P42574	seq3593.72	Caspase-3	Caspase-3		0.0378054	0.185198	1.32569	0.0402315	0.222389	1.22093	0.0388444	0.0716405	1.8014	0.0547516	0.0513624	1.95041	0.0395749	0.204827	1.26872	0.0479603	0.0215353	2.29847	0.0320745	0.219855	1.22756	0.0257777	0.368136	0.900368	0.0292132	0.130111	1.51367	0.0474191	0.0448378	2.00831	0.0245118	0.30147	1.03381	0.0360133	0.0313553	2.15253	0.042901	0.0738253	1.78929	0.0280848	0.276932	1.08782	0.0360399	0.0402323	2.05136	0.0417544	0.0694567	1.81709	0.0228983	0.299829	1.03733	0.031948	0.0447597	2.00691	NA	No_Assoc	0.227091	NA	No_Assoc	-1.74584	-0.350949	No_Assoc	NA	NA	0.226334	-0.278301	No_Assoc	No_Assoc	NA	NA	NA	NA	NA	NA	NA	NA	1.04917	3.27819	No assoc	Increased
FAM89B	Q8N5H3	seq24638.3	LRA25	Leucine repeat adapter protein 25		-0.00743186	0.793664	-0.261615	-0.0313299	0.343531	-0.94764	-0.017582	0.414492	-0.816014	-0.0160609	0.56543	-0.574958	-0.0391983	0.208667	-1.25801	-0.0263707	0.204847	-1.26786	0.04146	0.112813	1.58687	0.014513	0.616052	0.501604	0.0293564	0.130046	1.51392	0.0469439	0.04766	1.98247	0.0175451	0.459032	0.740717	0.032249	0.0541394	1.92572	0.0407242	0.0890472	1.70186	0.00610409	0.815362	0.233573	0.0249356	0.157683	1.41291	0.0469548	0.0414711	2.04104	0.0233737	0.289983	1.0587	0.0346793	0.0294733	2.1771	NA	No_Assoc	0.116483	NA	No_Assoc	-1.16926	NA	NA	NA	NA	NA	NA	NA	NA	NA	NA	NA	NA	NA	NA	NA	NA	NA	NA	NA	NA
VLDLR	P98155	seq18938.3	VLDLR	Very low-density lipoprotein receptor		-0.0996346	0.000462746	-3.51126	-0.16905	1.0237e-07	-5.35993	-0.130687	5.82031e-10	-6.19522	-0.193693	1.67416e-12	-7.13564	-0.247517	8.1823e-17	-8.47038	-0.218624	4.13499e-28	-10.9929	0.0507426	0.0681322	1.82581	0.00789785	0.790141	0.266196	0.0307186	0.129901	1.51449	-0.0151782	0.54447	-0.606243	-0.0315378	0.19583	-1.29436	-0.0235801	0.176885	-1.35041	0.0511193	0.0449878	2.00691	0.0146739	0.584372	0.547181	0.0338338	0.0669561	1.83197	-0.0156829	0.519459	-0.644373	-0.0363066	0.110681	-1.5965	-0.0266934	0.108175	-1.60645	NA	No_Assoc	0.190337	NA	No_Assoc	-1.28424	NA	NA	2.22192	Increased	NA	NA	NA	NA	NA	NA	-2.26414	-1.74983	-2.12145	No assoc	No assoc	No assoc	NA	NA	NA	NA
EEF1E1	O43324	seq21628.6	MCA3	Eukaryotic translation elongation factor 1 epsilon-1		-0.0741692	0.00785428	-2.66273	-0.0768637	0.0144462	-2.45003	-0.075357	0.000297089	-3.61782	-0.145558	8.56513e-08	-5.38797	-0.171588	5.64481e-09	-5.87561	-0.157561	1.94006e-15	-7.94512	0.0194355	0.45945	0.739992	0.0403114	0.153546	1.42815	0.0291229	0.129871	1.51461	-0.0263551	0.265675	-1.1136	-0.0261828	0.260218	-1.12649	-0.0262674	0.113194	-1.584	0.0265554	0.270342	1.10279	0.0396017	0.119547	1.55795	0.0327259	0.0612014	1.87204	-0.0304949	0.185494	-1.32479	-0.0256627	0.235277	-1.18756	-0.0279264	0.0763029	-1.77255	NA	No_Assoc	0.25546	NA	No_Assoc	-2.08227	NA	NA	NA	NA	NA	NA	NA	NA	NA	NA	NA	NA	NA	NA	NA	NA	NA	NA	NA	NA
CRTAM	O95727	seq7968.15	CRTAM	Cytotoxic and regulatory T-cell molecule		0.0685602	0.0129203	2.48969	0.262683	3.7117e-17	8.568	0.155241	3.52043e-14	7.57759	0.099457	0.000265203	3.65803	0.264115	2.00388e-19	9.19249	0.177246	2.82594e-19	8.97529	0.0131369	0.60807	0.512966	0.053492	0.0804194	1.74996	0.0297805	0.129256	1.51704	0.0267274	0.250423	1.14988	-0.00300768	0.905177	-0.119154	0.0130834	0.444168	0.765174	0.00546516	0.816285	0.232377	0.033235	0.229938	1.20122	0.0171138	0.339555	0.955045	0.0307788	0.173833	1.3608	0.0112775	0.632156	0.478836	0.0214224	0.189126	1.31317	NA	No_Assoc	0.564957	NA	No_Assoc	-2.55104	0.500734	No_Assoc	NA	NA	NA	NA	NA	NA	NA	NA	NA	NA	NA	NA	NA	NA	-6.20099	0.509193	Decreased	No assoc
DCXR	Q7Z4W1	seq17758.79	DCXR	L-xylulose reductase		0.00111313	0.968272	0.0397839	-0.00111841	0.971508	-0.0357262	0.000122152	0.995328	0.00585539	-0.0279613	0.304237	-1.02785	-0.0284071	0.33959	-0.955422	-0.0281644	0.160535	-1.40328	0.0131641	0.607767	0.513405	0.0458206	0.0943658	1.67437	0.0284306	0.128644	1.51947	-0.014103	0.540569	-0.612136	0.0279888	0.217227	1.2347	0.0072841	0.652139	0.450792	0.0122533	0.602921	0.520349	0.04094	0.0976848	1.65772	0.0259141	0.128373	1.52055	-0.0135427	0.546338	-0.603437	0.0314072	0.137586	1.48602	0.0102797	0.504065	0.668107	NA	No_Assoc	-0.505639	NA	No_Assoc	-0.640541	0.916038	No_Assoc	NA	NA	NA	NA	NA	NA	NA	NA	NA	NA	NA	NA	NA	NA	NA	NA	NA	NA
HMG20B	Q9P0W2	seq11551.16	HM20B	SWI/SNF-related matrix-associated actin-dependent regulator of chromatin subfamily E member 1-related		0.00759319	0.782085	0.276665	-0.0217766	0.462836	-0.734452	-0.00595933	0.767324	-0.295877	-0.0463362	0.0855899	-1.72055	-0.077462	0.00543843	-2.78558	-0.0614004	0.0015044	-3.17383	0.0181072	0.471643	0.720035	0.0375107	0.148975	1.44422	0.0274958	0.128036	1.52189	-0.0314289	0.167184	-1.38215	-0.00738975	0.729712	-0.345601	-0.0186707	0.230686	-1.19859	0.0355257	0.124051	1.53907	0.0306282	0.192061	1.30535	0.0331171	0.0441575	2.01259	-0.0408174	0.0653144	-1.84479	-0.00247459	0.901016	-0.124408	-0.0196123	0.184888	-1.32585	NA	No_Assoc	-1.05935	NA	No_Assoc	2.35968	NA	NA	NA	NA	NA	NA	NA	NA	NA	NA	NA	NA	NA	NA	NA	NA	NA	NA	NA	NA
PHOSPHO1	Q8TCT1	seq20428.5	PHOP1	Phosphoethanolamine/phosphocholine phosphatase		0.0327675	0.230379	1.2	0.0487935	0.0956691	1.66772	0.0402282	0.0438864	2.01517	0.0586154	0.0293311	2.18165	-0.0157982	0.56711	-0.572494	0.0224031	0.244514	1.16378	0.00289254	0.908283	0.115229	0.0526042	0.0399866	2.05645	0.0272801	0.127855	1.52261	0.0186636	0.412752	0.81935	-0.0106129	0.614193	-0.504248	0.00287044	0.852689	0.185688	-0.00130062	0.955098	-0.0563177	0.0493498	0.0324163	2.1421	0.0240864	0.139738	1.47677	0.0202172	0.363099	0.909829	-0.00832749	0.669947	-0.426341	0.00411451	0.779123	0.280462	NA	No_Assoc	-0.389401	NA	No_Assoc	-0.302033	NA	NA	NA	NA	2.66606	0.845896	No_Assoc	No_Assoc	4.97734	Increased	NA	NA	NA	NA	NA	NA	NA	NA	NA	NA
MSX2	P35548	seq23301.2	MSX-2	MSX-2		0.00986685	0.732883	0.341372	0.0282655	0.347974	0.938947	0.0186922	0.369962	0.896545	-0.0269772	0.342062	-0.950476	-0.0588066	0.0383559	-2.07364	-0.0429052	0.0324595	-2.13871	0.0110824	0.676139	0.41784	0.0453121	0.0842725	1.72807	0.0283931	0.127843	1.52266	-0.0233558	0.330213	-0.974084	-0.0367976	0.0880575	-1.70734	-0.0307905	0.0547394	-1.92094	-0.00874348	0.720149	-0.358345	0.0540805	0.0221157	2.29181	0.0237184	0.162024	1.3983	-0.0121236	0.604388	-0.518239	-0.0429841	0.0319142	-2.14838	-0.029947	0.0488923	-1.96953	NA	No_Assoc	-0.823501	NA	No_Assoc	-1.54154	NA	NA	NA	NA	NA	NA	NA	NA	NA	NA	NA	NA	NA	NA	NA	NA	NA	NA	NA	NA
MMAB	Q96EY8	seq17783.9	MMAB	Cob(I)yrinic acid a,c-diamide adenosyltransferase, mitochondrial		-0.106585	9.59599e-05	-3.91388	0.000374205	0.990748	0.0115985	-0.0620852	0.00285078	-2.98339	-0.109314	5.03109e-05	-4.06904	-0.0356031	0.243597	-1.16671	-0.0771295	0.000130729	-3.82508	0.00418541	0.873211	0.159616	0.0589607	0.0379872	2.07769	0.0294133	0.126695	1.52727	0.0400888	0.0903967	1.69469	0.0313034	0.180886	1.33895	0.0356444	0.0320657	2.14359	0.0112214	0.640295	0.467406	0.059634	0.0208124	2.31498	0.0337253	0.0548258	1.92025	0.0359787	0.117984	1.56443	0.031172	0.155141	1.42266	0.0334591	0.0349319	2.10915	NA	No_Assoc	0.435554	NA	No_Assoc	-0.272484	NA	NA	NA	NA	NA	NA	NA	NA	NA	NA	NA	NA	NA	NA	NA	NA	NA	NA	NA	NA
SEZ6L	Q9BYH1	seq19563.3	SEZ6L	Seizure 6-like protein		0.357112	2.70875e-37	13.2074	0.427968	4.74386e-56	16.756	0.394557	3.28431e-100	21.2502	0.520843	3.29488e-87	21.5237	0.551661	2.33375e-110	25.2446	0.537818	3.90643e-241	33.1612	0.0338547	0.515786	0.650047	0.0820512	0.126742	1.52829	0.0572204	0.125844	1.5307	0.229033	1.02425e-06	4.91235	0.189749	3.19458e-05	4.17729	0.208879	1.36254e-10	6.42002	0.0267657	0.575303	0.560413	0.105365	0.0278334	2.20269	0.0660045	0.0508308	1.95291	0.234029	2.81207e-07	5.16508	0.174585	4.02268e-05	4.1237	0.202293	6.1755e-11	6.53943	NA	No_Assoc	-2.52224	NA	Increased	2.38352	2.61294	Increased	3.39206	Increased	0.915773	-2.55408	No_Assoc	No_Assoc	NA	NA	-0.325243	-4.7946	2.3074	No assoc	Decreased	Increased	0.200244	1.75222	No assoc	No assoc
POLM	Q9NP87	seq12851.5	DPOLM	DNA-directed DNA/RNA polymerase mu		0.0631455	0.0232293	2.27258	0.0350445	0.234706	1.18902	0.0499226	0.0135403	2.46923	0.0516526	0.0546857	1.92326	0.0356928	0.210071	1.25415	0.0441348	0.0238502	2.25953	0.0206813	0.418038	0.810113	0.0342429	0.176457	1.35268	0.0275192	0.125788	1.53092	-0.00202682	0.92927	-0.0887822	0.0354279	0.101414	1.63951	0.0177283	0.258618	1.12966	0.0333295	0.155218	1.42225	0.040479	0.0729209	1.79517	0.0370419	0.0226243	2.27972	-0.0089573	0.686524	-0.403676	0.031051	0.123562	1.54126	0.0129729	0.384439	0.869746	NA	No_Assoc	-1.73143	NA	No_Assoc	2.85219	NA	NA	NA	NA	NA	NA	NA	NA	NA	NA	NA	NA	NA	NA	NA	NA	NA	NA	NA	NA
MTMR1	Q13613	seq11167.6	MTMR1	Myotubularin-related protein 1		0.00180032	0.948118	0.0650839	-0.0439052	0.149945	-1.44077	-0.018847	0.357477	-0.920184	-0.0736647	0.00703646	-2.69982	-0.0672334	0.0193546	-2.34221	-0.070612	0.000356272	-3.57052	0.0502854	0.0479544	1.97983	0.00371729	0.889569	0.138883	0.0282207	0.125586	1.53174	-0.0115932	0.617543	-0.499469	-0.00646374	0.768191	-0.294818	-0.00888238	0.577327	-0.557294	0.0449004	0.0541475	1.92758	0.0063506	0.792613	0.262986	0.0263195	0.116436	1.56991	-0.0091775	0.684536	-0.406382	-0.00841457	0.680654	-0.411686	-0.0087581	0.563311	-0.577931	NA	No_Assoc	0.577166	NA	No_Assoc	-1.59273	NA	NA	NA	NA	NA	NA	NA	NA	NA	NA	NA	NA	NA	NA	NA	NA	NA	NA	NA	NA
MYG1	Q9HB07	seq8303.102	MYG1	UPF0160 protein MYG1, mitochondrial		-0.142871	3.54785e-07	-5.12124	-0.0697567	0.0279171	-2.20154	-0.110943	1.16737e-07	-5.29853	-0.195492	7.03405e-13	-7.26027	-0.172037	6.79751e-09	-5.84444	-0.184807	1.38095e-20	-9.30179	-0.00308282	0.911107	-0.111666	0.0660315	0.0206937	2.3171	0.0303782	0.125513	1.53204	-0.0184621	0.458728	-0.74119	-0.0125703	0.594603	-0.532343	-0.015359	0.370113	-0.896261	-0.00357462	0.887962	-0.140914	0.0568446	0.0273338	2.20987	0.0262145	0.146678	1.45137	-0.0185151	0.445478	-0.763235	-0.00615277	0.779849	-0.279589	-0.0117335	0.471595	-0.719887	NA	No_Assoc	-0.0674745	NA	No_Assoc	-1.24314	0.603891	No_Assoc	NA	NA	NA	NA	NA	NA	NA	NA	NA	NA	NA	NA	NA	NA	NA	NA	NA	NA
TOM1	O60784	seq25492.7	TOM1	Target of Myb protein 1		0.0670219	0.0135002	2.47396	0.0750266	0.0259076	2.23076	0.0701718	0.000880961	3.32602	0.102453	0.000123066	3.85258	0.0430838	0.185859	1.32379	0.0786841	0.000132956	3.82092	0.0104542	0.677705	0.415699	0.0538883	0.0633056	1.85902	0.0291066	0.125461	1.53225	0.0271575	0.232907	1.19351	0.017877	0.465293	0.730428	0.0228548	0.170236	1.37145	0.00700095	0.761658	0.303374	0.0536345	0.0382452	2.07486	0.0276834	0.107814	1.6081	0.0288691	0.192131	1.30504	0.0180234	0.429107	0.79103	0.0236064	0.136922	1.48735	NA	No_Assoc	0.822673	NA	No_Assoc	1.80486	NA	NA	NA	NA	NA	NA	NA	NA	NA	NA	NA	NA	NA	NA	NA	NA	NA	NA	NA	NA
TBL2	Q9Y4P3	seq11227.31	TBL2	Transducin beta-like protein 2		0.0859763	0.00172876	3.14035	0.155838	3.81354e-06	4.64622	0.113911	7.83879e-08	5.3708	0.191968	5.47956e-13	7.29341	0.043819	0.171516	1.36829	0.132239	7.85599e-11	6.50333	-0.0271077	0.30154	-1.03359	0.102127	0.000546962	3.4675	0.0300474	0.125013	1.53407	0.0559526	0.0179878	2.36915	-0.0241652	0.321078	-0.992722	0.0171049	0.312922	1.00911	-0.0148643	0.537331	-0.617033	0.107073	5.6762e-05	4.04274	0.0403423	0.0235891	2.26376	0.0493747	0.0316592	2.15123	-0.0275192	0.225143	-1.21369	0.0104593	0.51671	0.648425	NA	No_Assoc	-1.10088	NA	No_Assoc	4.71803	NA	NA	NA	NA	NA	NA	NA	NA	NA	NA	NA	NA	NA	NA	NA	NA	NA	NA	NA	NA
TCN1	P20061	seq19614.8	Holo-TC I	Transcobalamin-1		-0.0978035	0.000811094	-3.35827	-0.0965559	0.00201847	-3.09544	-0.0972225	4.94406e-06	-4.56715	-0.138484	2.51324e-06	-4.73185	-0.251928	5.05816e-17	-8.53307	-0.194709	7.40238e-21	-9.36785	0.000840726	0.976047	0.0300325	0.0603161	0.0321788	2.14512	0.0304471	0.124842	1.53476	0.00475854	0.852227	0.186322	-0.0678651	0.00460885	-2.83946	-0.0339577	0.0516669	-1.9459	0.0136442	0.593336	0.534164	0.0435387	0.0834228	1.73287	0.0288379	0.107405	1.60997	-0.00201428	0.935382	-0.0810934	-0.0561574	0.0120635	-2.5148	-0.0319567	0.05431	-1.92436	NA	No_Assoc	-0.820962	NA	No_Assoc	-1.97483	NA	NA	2.45304	Increased	-1.345	0.090246	No_Assoc	No_Assoc	NA	NA	NA	NA	NA	NA	NA	NA	NA	NA	NA	NA
GTF2A2	P52657	seq22793.110	T2AG	Transcription initiation factor IIA subunit 2		0.0135486	0.630746	0.480806	0.0147388	0.640558	0.467058	0.0140766	0.503036	0.669721	-0.120013	1.30021e-05	-4.37911	0.0108144	0.716643	0.36305	-0.060038	0.00291237	-2.97684	0.0425497	0.100802	1.6423	0.013636	0.620298	0.495581	0.0289616	0.124685	1.5354	-0.0814219	0.000476217	-3.50388	0.0126814	0.574924	0.560996	-0.0330722	0.0412425	-2.04108	0.0395929	0.0949127	1.67142	0.0182166	0.462106	0.735665	0.0293784	0.0861055	1.71631	-0.0801289	0.000408711	-3.54484	0.009497	0.651477	0.451847	-0.0320614	0.0372563	-2.08294	NA	No_Assoc	0.919295	NA	No_Assoc	-2.5408	-0.655534	No_Assoc	NA	NA	NA	NA	NA	NA	NA	NA	NA	NA	NA	NA	NA	NA	NA	NA	NA	NA
NRSN1	Q8IZ57	seq11654.77	NRSN1	Neurensin-1		0.0844327	0.00250836	3.02874	0.121509	0.000179398	3.75979	0.10025	2.04249e-06	4.74917	0.117768	1.65086e-05	4.32519	0.215592	1.12995e-12	7.20166	0.162056	8.60048e-16	8.04534	0.0391957	0.128161	1.52245	0.01736	0.55044	0.597295	0.0295954	0.124614	1.53569	0.0581877	0.0122911	2.5075	0.088505	0.00019516	3.73849	0.0730434	1.04493e-05	4.40766	0.0406356	0.0860517	1.71803	0.0434958	0.0984173	1.65405	0.0419147	0.0171498	2.38348	0.0569569	0.0117201	2.52436	0.0708315	0.00141133	3.2009	0.064029	5.06018e-05	4.05283	NA	No_Assoc	-0.103245	NA	No_Assoc	2.59765	NA	NA	NA	NA	NA	NA	NA	NA	NA	NA	NA	NA	NA	NA	NA	NA	NA	NA	NA	NA
HSPB1	P04792	seq11103.24	HSP 27	Heat shock protein beta-1		-0.0319462	0.263141	-1.11953	-0.0339914	0.300021	-1.03691	-0.0328279	0.127204	-1.52522	-0.0677646	0.0154409	-2.42536	-0.045026	0.147104	-1.45092	-0.0575845	0.00554968	-2.77327	0.0330234	0.211214	1.25091	0.026145	0.362645	0.910741	0.0298718	0.124234	1.53724	0.0162049	0.497744	0.678251	0.0321479	0.175447	1.35584	0.0242372	0.149828	1.44014	0.0275617	0.256	1.13644	0.0150658	0.561309	0.581087	0.0217302	0.219861	1.2269	0.0189076	0.41544	0.814644	0.0400608	0.0696313	1.8162	0.0300222	0.0604214	1.87771	NA	No_Assoc	-0.376013	NA	No_Assoc	-5.27712	NA	NA	3.22625	Increased	-0.582816	0.723915	No_Assoc	No_Assoc	NA	NA	NA	NA	NA	NA	NA	NA	0.30488	3.86307	No assoc	Increased
CFHR4	Q92496	seq6471.53	FHR4	Complement factor H-related protein 4		-0.0220456	0.427248	-0.794184	0.0105343	0.724692	0.352289	-0.00696519	0.732074	-0.342368	-0.0951852	0.000468983	-3.50767	-0.121739	1.20077e-05	-4.39861	-0.1082	2.34906e-08	-5.58411	0.00569281	0.82276	0.224046	0.0514541	0.0484442	1.97578	0.0280102	0.123525	1.54015	-0.0598863	0.00923972	-2.60735	-0.0715638	0.00076033	-3.37687	-0.0661939	2.13838e-05	-4.24993	0.00638246	0.784451	0.273585	0.0305696	0.192847	1.30305	0.0184083	0.265792	1.1128	-0.0600709	0.00731155	-2.68699	-0.0573519	0.00378529	-2.90209	-0.0585446	7.68724e-05	-3.95395	NA	No_Assoc	0.41894	NA	No_Assoc	0.205968	NA	NA	1.27315	No_Assoc	-1.35652	0.634818	No_Assoc	No_Assoc	NA	NA	NA	NA	NA	NA	NA	NA	NA	NA	NA	NA
FCN1	O00602	seq15582.25	FCN1	Ficolin-1		0.045166	0.118198	1.5635	-0.0422422	0.177374	-1.34979	0.00495308	0.815498	0.23334	-0.0512592	0.0718674	-1.80154	-0.0799399	0.00660055	-2.72177	-0.0651446	0.0014339	-3.18774	0.0527269	0.0469638	1.98868	0.00429517	0.876303	0.155695	0.0294717	0.123143	1.54172	-0.0416603	0.0834409	-1.73251	-0.0167823	0.459845	-0.739376	-0.0285042	0.0841841	-1.72691	0.0541834	0.0259526	2.2297	0.0140343	0.573054	0.563738	0.0345937	0.0466636	1.98934	-0.0423513	0.0701554	-1.81253	-0.0235805	0.265179	-1.11483	-0.0320346	0.0410632	-2.04289	NA	No_Assoc	-0.960776	NA	No_Assoc	-0.273853	1.45868	No_Assoc	NA	NA	NA	NA	NA	NA	NA	NA	NA	NA	NA	NA	NA	NA	NA	NA	NA	NA
DYNLT3	P51808	seq12867.40	DYLT3	Dynein light chain Tctex-type 3		-0.133696	1.57372e-06	-4.82589	-0.255923	6.12447e-11	-6.60855	-0.175072	7.84952e-15	-7.76999	-0.241311	1.69361e-19	-9.18966	-0.359299	4.53259e-22	-9.87633	-0.281726	5.76231e-40	-13.2316	0.039124	0.164298	1.39162	0.0268355	0.473428	0.71717	0.03469	0.12274	1.54337	-0.0349136	0.1644	-1.39128	-0.0201923	0.525864	-0.634543	-0.0292689	0.137443	-1.48538	0.0442192	0.0863046	1.71665	0.0446442	0.181225	1.33788	0.0443779	0.0295258	2.17639	-0.0377015	0.12184	-1.5482	-0.0326116	0.271794	-1.09952	-0.035652	0.0581888	-1.89427	NA	No_Assoc	-0.730381	NA	Decreased	-4.54812	NA	NA	NA	NA	NA	NA	NA	NA	NA	NA	NA	NA	NA	NA	NA	NA	NA	NA	NA	NA
RERG	Q96A58	seq17822.57	RERG	Ras-related and estrogen-regulated growth inhibitor		-0.0306084	0.259743	-1.12754	-0.0136279	0.651886	-0.451273	-0.0230195	0.25419	-1.14023	-0.0989958	0.000226121	-3.6993	-0.0631205	0.0263902	-2.22357	-0.0821152	2.47527e-05	-4.21704	0.0248625	0.32033	0.9942	0.0316823	0.231637	1.19685	0.0280787	0.122441	1.54461	-0.0281181	0.219041	-1.22974	-0.00775708	0.720197	-0.358293	-0.0173823	0.268867	-1.10568	0.0134797	0.557174	0.587213	0.0267552	0.262272	1.12165	0.0198628	0.229799	1.20088	-0.0222431	0.317234	-1.00058	-0.00434493	0.829278	-0.215682	-0.0124154	0.405571	-0.831714	NA	No_Assoc	-0.066311	NA	No_Assoc	-0.890398	NA	NA	NA	NA	NA	NA	NA	NA	NA	NA	NA	NA	NA	NA	NA	NA	NA	NA	NA	NA
S100A9	P06702	seq5339.49	calgranulin B	Protein S100-A9		-0.0615345	0.0284327	-2.1939	-0.059508	0.0595225	-1.88638	-0.0606398	0.00381611	-2.89298	-0.106899	0.000104435	-3.89297	-0.162565	4.4847e-08	-5.51163	-0.132745	3.9768e-11	-6.60494	0.0188411	0.47247	0.718693	0.0418952	0.135678	1.49325	0.0295872	0.122439	1.54462	-0.00305551	0.897504	-0.128842	-0.0388193	0.0926409	-1.68319	-0.021436	0.194803	-1.2965	0.0458379	0.0573184	1.9027	0.036563	0.148181	1.44707	0.0414213	0.017518	2.37565	-0.0172077	0.456827	-0.744323	-0.0350784	0.102417	-1.63471	-0.0268076	0.0882893	-1.70449	NA	No_Assoc	-0.21575	NA	No_Assoc	-2.75646	NA	NA	-0.353414	No_Assoc	NA	NA	NA	NA	NA	NA	NA	NA	NA	NA	NA	NA	NA	NA	NA	NA
UBAC1	Q9BSL1	seq25480.21	UBAC1	Ubiquitin-associated domain-containing protein 1		-0.0827023	0.00331591	-2.94291	-0.130771	2.21513e-05	-4.26176	-0.104629	4.44985e-07	-5.04863	-0.20308	2.98391e-14	-7.69601	-0.179073	6.10161e-10	-6.24757	-0.192067	4.4428e-23	-9.89349	0.055215	0.0425913	2.02994	0.00357598	0.898368	0.127755	0.030135	0.122388	1.54483	-0.0437508	0.0700846	-1.81304	-0.0195515	0.399	-0.843763	-0.0311605	0.0622715	-1.86436	0.0573828	0.0214184	2.30366	0.0015477	0.951135	0.0612961	0.029844	0.0923761	1.68299	-0.044546	0.0569501	-1.9056	-0.0181234	0.400862	-0.840435	-0.0302711	0.0561565	-1.90982	NA	No_Assoc	-0.613679	NA	No_Assoc	-3.68474	0.176312	No_Assoc	NA	NA	NA	NA	NA	NA	NA	NA	NA	NA	NA	NA	NA	NA	NA	NA	NA	NA
