## Supplementary Tables for "CSF turnover reshapes biomarker interpretation in neurodegeneration studies" (part 6 of 7)

### Sheet: Supp. Table 10 (continued)
	Supplementary Table 10. Summarized proteomic signatures of CSF p-tau and AB42 in the ACE CSF and Knight ADRC cohorts
SYNCRIP	O60506	seq4224.7	HNRPQ	Heterogeneous nuclear ribonucleoprotein Q		-0.150038	6.98908e-08	-5.42605	-0.232114	2.11432e-12	-7.11415	-0.184347	2.35173e-18	-8.739	-0.189574	4.67653e-12	-6.98734	-0.386095	3.25805e-37	-13.2733	-0.281002	1.54955e-45	-14.1631	0.011645	0.677216	0.41637	0.0658803	0.0537739	1.9309	0.0334416	0.122081	1.5461	0.0227588	0.373294	0.890661	-0.0557316	0.0483929	-1.97628	-0.0126299	0.504776	-0.666994	0.0136733	0.593446	0.533995	0.0562567	0.0670291	1.83345	0.0311545	0.113033	1.58471	0.0213816	0.390032	0.859878	-0.0491462	0.0613253	-1.87322	-0.0119924	0.506384	-0.664478	NA	No_Assoc	-1.42633	NA	Decreased	-3.96408	1.33894	No_Assoc	NA	NA	NA	NA	NA	NA	NA	NA	NA	NA	NA	NA	NA	NA	NA	NA	NA	NA
PRKRA	O75569	seq22010.36	PRKRA	Interferon-inducible double-stranded RNA-dependent protein kinase activator A		-0.178016	1.96672e-10	-6.41916	-0.290052	4.02731e-18	-8.8363	-0.224677	2.79319e-26	-10.606	-0.281775	1.77707e-25	-10.6742	-0.399434	1.22747e-38	-13.5379	-0.334085	1.12089e-64	-16.9818	0.042225	0.160444	1.40445	0.026289	0.464064	0.732439	0.0356541	0.121872	1.54696	-0.0193813	0.475701	-0.713458	-0.0193311	0.510248	-0.658676	-0.0193581	0.33154	-0.971017	0.0783502	0.00457139	2.84115	0.0259471	0.42288	0.801748	0.0563066	0.00730678	2.68253	-0.0390411	0.140426	-1.47519	-0.0191438	0.483964	-0.700189	-0.0294162	0.121879	-1.54694	NA	No_Assoc	-1.32625	NA	Decreased	-3.57443	NA	NA	NA	NA	NA	NA	NA	NA	NA	NA	NA	NA	NA	NA	NA	NA	NA	NA	NA	NA
ADAMTS15	Q8TE58	seq4533.76	ATS15	A disintegrin and metalloproteinase with thrombospondin motifs 15		0.0165844	0.554873	0.59064	0.0349598	0.253853	1.14166	0.0249775	0.227466	1.20691	0.0475451	0.0848902	1.72442	-0.00992464	0.730266	-0.344863	0.0200405	0.314127	1.0066	0.0142243	0.579829	0.553787	0.0442375	0.0976182	1.658	0.0286604	0.12142	1.54884	0.0444295	0.0557622	1.91476	0.00673757	0.757818	0.308428	0.0244476	0.124276	1.53707	0.0164446	0.485628	0.697497	0.0410397	0.0876488	1.70954	0.02852	0.0899813	1.6955	0.042917	0.0572996	1.90286	0.00888754	0.661492	0.437979	0.0241109	0.109972	1.59832	NA	No_Assoc	-0.81075	NA	No_Assoc	-1.18892	NA	NA	NA	NA	0.585071	-0.871931	No_Assoc	No_Assoc	NA	NA	NA	NA	NA	NA	NA	NA	1.39935	1.25992	No assoc	No assoc
SNRPC	P09234	seq20918.28	RU1C	U1 small nuclear ribonucleoprotein C		-0.0171057	0.539138	-0.614294	-0.0761718	0.010429	-2.56592	-0.0447519	0.0275597	-2.2035	-0.0491414	0.0725863	-1.79701	-0.131995	3.83572e-06	-4.64498	-0.0889782	6.31129e-06	-4.51568	0.028126	0.27345	1.09566	0.0287414	0.271332	1.10059	0.0284284	0.120449	1.55289	0.00897448	0.699408	0.386213	-0.00467987	0.833614	-0.210122	0.00185791	0.908011	0.115548	0.0412952	0.0798635	1.75298	0.0402954	0.0825014	1.73804	0.0407873	0.0135733	2.46836	0.00190559	0.932836	0.0842954	-0.0125286	0.544437	-0.606318	-0.00595826	0.69605	-0.390658	NA	No_Assoc	0.265413	NA	No_Assoc	0.0310276	0.713062	No_Assoc	NA	NA	NA	NA	NA	NA	NA	NA	NA	NA	NA	NA	NA	NA	NA	NA	NA	NA
SLC27A2	O14975	seq9045.3	S27A2	Very long-chain acyl-CoA synthetase		0.00765719	0.785229	0.272577	0.0500781	0.141345	1.47201	0.0248553	0.251197	1.14745	0.0581415	0.0400258	2.05588	-0.100711	0.00279081	-2.99764	-0.00773692	0.720644	-0.357599	-0.00950787	0.713092	-0.367801	0.0810782	0.00579525	2.7654	0.0301129	0.120419	1.55302	0.0338999	0.153722	1.42748	-0.0626096	0.0142673	-2.45498	-0.0109201	0.529794	-0.628321	-0.0253251	0.293398	-1.05119	0.0425136	0.133471	1.50184	0.00317116	0.862773	0.172846	0.0483698	0.0387375	2.06942	-0.0268068	0.295995	-1.04564	0.0142457	0.409505	0.824766	Decreased	No_Assoc	-0.295537	NA	No_Assoc	-1.39349	-3.48961	Decreased	NA	NA	NA	NA	NA	NA	NA	NA	NA	NA	NA	NA	NA	NA	NA	NA	NA	NA
PCDH8	O95206	seq6280.11	PCDH8	Protocadherin-8		-0.0937142	0.000806676	-3.35913	-0.0355951	0.309944	-1.01585	-0.0711653	0.00111151	-3.26067	-0.115566	2.1772e-05	-4.26296	-0.102564	0.00204171	-3.09217	-0.110359	1.45957e-07	-5.25759	0.00787945	0.766616	0.296873	0.0635312	0.0409733	2.04645	0.03138	0.119829	1.55549	0.0179381	0.449849	0.755918	0.0185252	0.469605	0.723397	0.0182093	0.295491	1.04615	-0.000890217	0.970808	-0.0366033	0.0542483	0.0526778	1.93987	0.0228545	0.212992	1.24538	0.0225549	0.328576	0.977391	0.0249976	0.294873	1.04804	0.0237359	0.152379	1.43118	NA	No_Assoc	-1.92673	NA	No_Assoc	0.515648	NA	NA	4.09511	Increased	NA	NA	NA	NA	NA	NA	0	-4.94409	2.88815	No assoc	Decreased	Increased	NA	NA	NA	NA
OASL	Q15646	seq25941.4	OA synthetase	2'-5'-oligoadenylate synthetase like protein		0.0983714	0.000477519	3.50281	0.0775883	0.0281029	2.19894	0.0903114	3.95547e-05	4.11007	0.183224	3.37524e-11	6.69257	-0.0358517	0.284387	-1.07107	0.0954135	6.71939e-06	4.50239	-0.0148004	0.584481	-0.547002	0.0917653	0.0029531	2.97971	0.0316232	0.119766	1.55575	0.0383404	0.119592	1.55762	-0.019489	0.443938	-0.765855	0.0103872	0.557134	0.587103	-0.0334	0.179064	-1.34444	0.038367	0.176277	1.35324	-0.00222996	0.905001	-0.119346	0.0482264	0.0445716	2.01082	0.0217283	0.365694	0.90497	0.034992	0.0391877	2.06221	NA	No_Assoc	1.25416	NA	No_Assoc	-1.80361	-0.207435	No_Assoc	NA	NA	NA	NA	NA	NA	NA	NA	NA	NA	NA	NA	NA	NA	NA	NA	NA	NA
RAB8B	Q92930	seq20167.6	RAB8B	Ras-related protein Rab-8B		-0.150144	2.80895e-07	-5.16547	-0.132333	0.000127326	-3.84579	-0.142728	1.29515e-10	-6.42774	-0.26219	4.12479e-20	-9.3517	-0.342085	1.18725e-25	-10.7492	-0.297103	2.75217e-45	-14.1227	-0.00176389	0.951544	-0.0607806	0.0758611	0.0175341	2.37907	0.0334037	0.119621	1.55637	-0.0723258	0.00595613	-2.75516	-0.103072	0.000151291	-3.80281	-0.0872075	3.75055e-06	-4.62475	-0.0142275	0.592699	-0.535074	0.0362823	0.204525	1.26955	0.00920878	0.636182	0.473044	-0.0655483	0.0103654	-2.5675	-0.0760655	0.00277475	-2.99875	-0.0708408	8.25425e-05	-3.9369	NA	No_Assoc	-0.272176	NA	No_Assoc	-5.97639	-1.11174	No_Assoc	NA	NA	NA	NA	NA	NA	NA	NA	NA	NA	NA	NA	NA	NA	NA	NA	NA	NA
ARID3C	A6NKF2	seq25484.120	ARI3C	AT-rich interactive domain-containing protein 3C		-0.159375	1.18947e-08	-5.74106	-0.203821	8.65404e-11	-6.55544	-0.17909	5.21814e-18	-8.6485	-0.272305	9.42675e-24	-10.2636	-0.301181	6.59611e-25	-10.5731	-0.285718	5.03212e-49	-14.7168	0.0303317	0.2946	1.04854	0.0359401	0.247017	1.15827	0.0329395	0.119524	1.55678	-0.0419244	0.109258	-1.60273	-0.0198187	0.438431	-0.77514	-0.0306194	0.0940091	-1.67462	0.0310089	0.242765	1.16868	0.0328697	0.239589	1.17668	0.0318915	0.0973722	1.65773	-0.042182	0.0974478	-1.65865	-0.017644	0.457835	-0.742692	-0.0290785	0.0939375	-1.67498	NA	No_Assoc	-0.0411617	NA	Decreased	-3.60281	NA	NA	NA	NA	NA	NA	NA	NA	NA	NA	NA	NA	NA	NA	NA	NA	NA	NA	NA	NA
MUL1	Q969V5	seq9315.16	MUL1:MIMD	Mitochondrial ubiquitin ligase activator of NFKB 1:Mitochindrial intermembrane domain		0.0813569	0.00313226	2.96073	0.0739962	0.0184914	2.35947	0.0781602	0.00015571	3.78178	0.0963135	0.000502201	3.48956	-0.0405292	0.171598	-1.36806	0.0327277	0.105096	1.62064	0.0103606	0.687775	0.401978	0.0510498	0.0645551	1.85037	0.029323	0.119489	1.55692	-0.000701875	0.976443	-0.0295351	-0.0629685	0.00519516	-2.80085	-0.0335602	0.0398861	-2.05493	0.00967779	0.682081	0.40973	0.0575293	0.0205921	2.31908	0.0324314	0.0579736	1.8959	-4.87024e-05	0.998319	-0.00210667	-0.0674198	0.00124967	-3.23656	-0.0372314	0.0161342	-2.40587	NA	No_Assoc	-0.482162	NA	No_Assoc	1.54013	0.605035	No_Assoc	NA	NA	NA	NA	NA	NA	NA	NA	NA	NA	NA	NA	NA	NA	NA	NA	NA	NA
CCNE1	P24864	seq19767.20	Cyclin E	G1/S-specific cyclin-E1		-0.133844	1.60419e-06	-4.82224	-0.183291	8.57342e-09	-5.80482	-0.155397	9.03469e-14	-7.4543	-0.211227	4.2769e-15	-7.95137	-0.283353	9.44163e-22	-9.80292	-0.244252	8.69916e-36	-12.4878	0.0343923	0.217426	1.23406	0.0293141	0.337877	0.958818	0.0320877	0.119248	1.55794	-0.0119806	0.634765	-0.475155	-0.0265362	0.286014	-1.06746	-0.0193616	0.27407	-1.09374	0.0655392	0.0104746	2.56387	0.0370196	0.179496	1.34323	0.0523503	0.00521864	2.79322	-0.0281988	0.252328	-1.14528	-0.0318447	0.170082	-1.37291	-0.0301304	0.0743205	-1.78464	NA	No_Assoc	0.737638	NA	No_Assoc	-3.04569	NA	NA	NA	NA	NA	NA	NA	NA	NA	NA	NA	NA	NA	NA	NA	NA	NA	NA	NA	NA
DEFB113	Q30KQ7	seq13374.4	DB113	Beta-defensin 113		0.146154	3.91374e-07	5.10189	0.137039	6.62493e-05	4.00549	0.142398	8.98151e-11	6.48317	0.176471	4.87985e-10	6.27549	0.0529595	0.101404	1.63952	0.123221	6.25822e-09	5.80971	-0.00743721	0.796098	-0.258459	0.0761026	0.0116296	2.52765	0.0324427	0.118861	1.55957	-0.027683	0.289204	-1.06035	-0.0192871	0.436746	-0.778	-0.023268	0.195558	-1.29431	-0.00994741	0.706426	-0.376752	0.0511891	0.060002	1.88283	0.0197264	0.297659	1.04147	-0.0263417	0.299056	-1.03892	-0.0017224	0.940529	-0.0746226	-0.0128791	0.450515	-0.754557	NA	No_Assoc	-0.210136	NA	No_Assoc	2.46797	4.0536	Increased	NA	NA	NA	NA	NA	NA	NA	NA	NA	NA	NA	NA	NA	NA	NA	NA	NA	NA
DLL4	Q9NR61	seq3305.6	DLL4	Delta-like protein 4		0.256432	7.23044e-21	9.5448	0.324133	2.53336e-30	11.8074	0.289553	2.18681e-51	15.0802	0.2273	3.48916e-17	8.55586	0.329756	1.95159e-35	12.8906	0.280463	2.60043e-52	15.2201	0.0423472	0.176023	1.3539	0.0280742	0.40441	0.834105	0.0357331	0.11886	1.55958	-0.107928	0.000133058	-3.83313	-0.0965679	0.000474234	-3.50586	-0.102123	2.14178e-07	-5.18659	0.0359021	0.211064	1.25131	0.0150711	0.619877	0.496171	0.0260797	0.211166	1.25037	-0.104522	0.000141082	-3.81855	-0.0876568	0.000655414	-3.41779	-0.0955411	3.30887e-07	-5.10495	NA	No_Assoc	-0.621948	NA	No_Assoc	-0.571226	0.286047	No_Assoc	NA	NA	NA	NA	NA	NA	NA	NA	NA	NA	NA	NA	NA	NA	NA	NA	NA	NA
NAE1	Q13564	seq18177.49	ULA1	NEDD8-activating enzyme E1 regulatory subunit		0.0103339	0.703333	0.380916	0.0734019	0.0210814	2.30997	0.0369231	0.0735234	1.78957	0.00953006	0.720322	0.358112	0.00355446	0.905729	0.118456	0.00689925	0.72895	0.346523	0.0084513	0.733728	0.340249	0.0542848	0.050409	1.95872	0.0288674	0.118604	1.56066	0.00450716	0.840718	0.201018	-0.01699	0.456591	-0.744747	-0.0060554	0.704931	-0.378673	0.0305672	0.180696	1.3394	0.0419458	0.0946597	1.67282	0.0357224	0.0342998	2.11653	-0.00805096	0.712361	-0.368775	-0.0083467	0.695345	-0.39172	-0.00820242	0.59064	-0.537908	NA	No_Assoc	1.01723	NA	No_Assoc	-1.6422	NA	NA	NA	NA	NA	NA	NA	NA	NA	NA	NA	NA	NA	NA	NA	NA	NA	NA	NA	NA
CLEC4G	Q6UXB4	seq19765.17	CLC4G	C-type lectin domain family 4 member G		0.058236	0.0392799	2.06358	0.0283664	0.339433	0.955733	0.0440535	0.0312376	2.15403	0.0181746	0.50132	0.672625	0.0113038	0.684879	0.40593	0.0148427	0.444029	0.765407	0.0391868	0.128016	1.52307	0.0177776	0.49298	0.685826	0.0285621	0.11779	1.56412	-0.00750354	0.74197	-0.329325	0.00253065	0.904034	0.120597	-0.00207442	0.893091	-0.134394	0.035284	0.135076	1.49543	0.0102616	0.661266	0.438295	0.0226759	0.172428	1.36444	-0.00628853	0.775879	-0.28476	0.00778802	0.690691	0.398032	0.00159742	0.913142	0.109076	NA	No_Assoc	0.0224316	NA	No_Assoc	-3.04344	1.52894	No_Assoc	NA	NA	NA	NA	NA	NA	NA	NA	NA	NA	NA	NA	NA	NA	NA	NA	NA	NA
IDI2	Q9BXS1	seq17832.12	IDI2	Isopentenyl-diphosphate delta-isomerase 2		-0.074072	0.00977124	-2.58805	-0.144474	4.72626e-06	-4.60142	-0.106023	5.37306e-07	-5.01249	-0.171643	1.08606e-09	-6.14607	-0.266064	6.1447e-20	-9.33538	-0.217894	8.89379e-28	-10.9236	0.0496456	0.0702764	1.81178	0.0105172	0.717131	0.362397	0.0312037	0.117313	1.56615	-0.0183596	0.462694	-0.73466	-0.0826969	0.000490843	-3.49711	-0.0523038	0.00232604	-3.0451	0.0418058	0.0959422	1.6662	0.00953667	0.715013	0.365234	0.0263142	0.145811	1.45449	-0.0139163	0.567453	-0.571969	-0.0821778	0.000198867	-3.73422	-0.0514618	0.00161541	-3.15311	NA	No_Assoc	0.0335347	NA	Decreased	-5.0716	-0.726869	No_Assoc	NA	NA	NA	NA	NA	NA	NA	NA	NA	NA	NA	NA	NA	NA	NA	NA	NA	NA
HNRNPAB	Q99729	seq4450.26	hnRNP A/B	Heterogeneous nuclear ribonucleoprotein A/B		-0.000465143	0.986907	-0.0164145	0.0665192	0.0655127	1.84365	0.0250903	0.260227	1.12586	0.115941	2.05232e-05	4.27662	0.00295205	0.930996	0.0866127	0.0721564	0.000671728	3.40087	-0.011053	0.670112	-0.426102	0.0929291	0.00303637	2.97093	0.0313182	0.116767	1.56849	0.103829	6.2112e-06	4.53993	0.0367288	0.155465	1.42151	0.074352	1.41401e-05	4.34167	-0.00735521	0.756942	-0.309572	0.0912553	0.00125233	3.23547	0.0335754	0.0646422	1.84772	0.102135	4.81016e-06	4.59453	0.0379528	0.115075	1.57709	0.0725843	8.78521e-06	4.4451	NA	No_Assoc	0.639197	NA	No_Assoc	2.90068	3.94567	Increased	NA	NA	NA	NA	NA	NA	NA	NA	NA	NA	NA	NA	NA	NA	NA	NA	NA	NA
TNFSF4	P23510	seq14030.21	OX40 Ligand	Tumor necrosis factor ligand superfamily member 4		-0.00521081	0.848513	-0.191058	-0.072348	0.0353025	-2.10758	-0.0311908	0.144112	-1.46065	-0.0500098	0.0707888	-1.80846	-0.118568	0.000255411	-3.66923	-0.0789923	0.000170111	-3.75971	0.0381431	0.129312	1.51789	0.0190788	0.53287	0.623837	0.0304595	0.116691	1.56882	0.00835428	0.721806	0.356132	0.000426633	0.986459	0.0169761	0.00466308	0.785681	0.271923	0.0275422	0.232835	1.1937	0.0191521	0.487984	0.693764	0.0240916	0.173568	1.36083	0.0137902	0.546364	0.603392	0.000381727	0.987012	0.0162831	0.00725643	0.657462	0.443419	NA	No_Assoc	-0.214469	NA	No_Assoc	-2.09852	NA	NA	NA	NA	NA	NA	NA	NA	NA	NA	NA	NA	NA	NA	NA	NA	NA	NA	NA	NA
MGAT4A	Q9UM21	seq9392.43	MGT4A	Alpha-1,3-mannosyl-glycoprotein 4-beta-N-acetylglucosaminyltransferase A		0.0115127	0.678921	0.414039	0.0536314	0.115256	1.57633	0.0283792	0.187465	1.31811	-0.00316577	0.909	-0.114324	0.0247786	0.43589	0.779455	0.00888999	0.670282	0.425761	0.0199038	0.435176	0.780633	0.04458	0.133806	1.50045	0.0303693	0.11652	1.56955	0.00826949	0.723394	0.354011	0.0157929	0.514257	0.65245	0.0118974	0.479063	0.70781	0.0175283	0.45375	0.749428	0.0277965	0.299682	1.03764	0.02197	0.212403	1.24698	0.00937959	0.67939	0.413398	0.027308	0.226339	1.21057	0.0183957	0.250165	1.14995	NA	No_Assoc	0.529232	NA	No_Assoc	-1.72216	NA	NA	NA	NA	NA	NA	NA	NA	NA	NA	NA	NA	NA	NA	NA	NA	NA	NA	NA	NA
KRT14	P02533	seq22482.87	K1C14	Keratin, type I cytoskeletal 14		-0.022382	0.436488	-0.778407	NA	NA	NA	-0.022382	0.436329	-0.778407	-0.0847003	0.00235943	-3.04753	NA	NA	NA	-0.0847003	0.00230734	-3.04753	0.0416977	0.116375	1.57135	NA	NA	NA	0.0416977	0.116101	1.57135	-0.0039938	0.86644	-0.168219	NA	NA	NA	-0.0039938	0.866411	-0.168219	0.0109014	0.655129	0.446764	NA	NA	NA	0.0109014	0.655045	0.446764	0.0112339	0.627636	0.485186	NA	NA	NA	0.0112339	0.627544	0.485186	NA	NA	NA	NA	NA	NA	NA	NA	0.799669	No_Assoc	NA	NA	NA	NA	NA	NA	-0.0118042	-0.275146	0	No assoc	No assoc	No assoc	NA	NA	NA	NA
LRFN1	Q9P244	seq7910.41	LRFN1	Leucine-rich repeat and fibronectin type III domain-containing protein 1		-0.0467241	0.0935302	-1.67842	-0.109719	0.000843998	-3.34774	-0.0731256	0.000567901	-3.4465	-0.107377	7.7794e-05	-3.96503	-0.109248	0.000435265	-3.5291	-0.108188	1.10886e-07	-5.30791	0.0537713	0.0406204	2.04965	0.00188882	0.948823	0.0642007	0.0307905	0.115832	1.57251	0.0162107	0.494478	0.683417	0.0333564	0.166826	1.38345	0.0246435	0.145005	1.4574	0.0371797	0.122523	1.54538	-0.012125	0.648253	-0.456325	0.0149679	0.401311	0.839282	0.0253439	0.272099	1.09876	0.0430704	0.0561456	1.91207	0.0344172	0.0327087	2.13564	NA	No_Assoc	0.227166	NA	No_Assoc	-2.24349	NA	NA	NA	NA	NA	NA	NA	NA	NA	NA	NA	NA	NA	NA	NA	NA	NA	NA	NA	NA
ELP1	O95163	seq25102.23	ELP1	Elongator complex protein 1		-0.211963	2.92577e-14	-7.69675	-0.28917	1.32984e-18	-8.97083	-0.244539	1.63158e-31	-11.679	-0.285725	3.77279e-26	-10.8347	-0.424949	4.55084e-45	-14.7857	-0.349362	2.8117e-72	-17.9797	0.0349661	0.269061	1.10575	0.040986	0.260251	1.12641	0.0375564	0.115604	1.5735	0.0233864	0.41348	0.818075	-0.0348185	0.241375	-1.17223	-0.00460236	0.823189	-0.223445	0.0637507	0.0282596	2.19637	0.0416169	0.206111	1.26512	0.0540618	0.0129931	2.48396	0.00826876	0.766762	0.296682	-0.0352401	0.20414	-1.27064	-0.0135927	0.489302	-0.691419	NA	No_Assoc	-1.04904	NA	Decreased	-4.76119	NA	NA	NA	NA	NA	NA	NA	NA	NA	NA	NA	NA	NA	NA	NA	NA	NA	NA	NA	NA
EPHA4	P54764	seq7190.50	EPHA4	Ephrin type-A receptor 4		0.408015	1.70121e-49	15.4901	0.433433	2.11239e-57	16.9814	0.421124	8.3798e-117	22.9745	0.545925	5.23167e-99	23.2374	0.573949	2.74502e-127	27.6626	0.561669	1.25358e-285	36.1164	0.163581	0.0415482	2.0402	0.00994988	0.908697	0.114709	0.0927951	0.115013	1.57606	0.423589	4.58455e-09	5.90497	0.285589	5.99628e-05	4.02928	0.353761	2.27514e-12	7.01649	0.0873208	0.236877	1.18342	0.00168124	0.982845	0.0215073	0.0469697	0.381383	0.875352	0.468364	2.71634e-11	6.72466	0.292736	9.59797e-06	4.44777	0.375586	4.11387e-15	7.85141	NA	Decreased	-3.68215	-4.6112	No_Assoc	2.0989	3.08147	Increased	3.22016	Increased	-2.06953	0.523278	No_Assoc	No_Assoc	NA	NA	-0.762752	-5.93716	2.36013	No assoc	Decreased	Increased	NA	NA	NA	NA
SGTA	O43765	seq3868.8	SGTA	Small glutamine-rich tetratricopeptide repeat-containing protein alpha		-0.117095	3.4541e-05	-4.15721	-0.0213375	0.543589	-0.607592	-0.0796093	0.000291059	-3.62313	-0.113139	3.99416e-05	-4.1234	-0.18887	1.10015e-08	-5.76058	-0.144332	6.923e-12	-6.85924	-0.0127187	0.637297	-0.471603	0.0918129	0.00324258	2.95059	0.0321207	0.115003	1.5761	0.0252569	0.296509	1.04441	-0.049261	0.0570303	-1.90519	-0.00951284	0.590156	-0.53861	-0.0165247	0.503517	-0.669173	0.0583613	0.0381599	2.07577	0.0160871	0.385912	0.867056	0.0273739	0.244137	1.16529	-0.025753	0.286039	-1.0674	0.0015198	0.92805	0.0902981	NA	No_Assoc	0.719565	NA	No_Assoc	-2.44574	2.07454	No_Assoc	NA	NA	NA	NA	NA	NA	NA	NA	NA	NA	NA	NA	NA	NA	NA	NA	NA	NA
TBC1D5	Q92609	seq9960.2	TBCD5	TBC1 domain family member 5		0.102319	0.000181716	3.75498	0.116985	0.00199525	3.09863	0.107342	1.18451e-06	4.85821	0.132521	8.64947e-07	4.94624	0.110564	0.00194593	3.10611	0.12458	5.89088e-09	5.81983	0.0197162	0.442694	0.76791	0.0526775	0.112925	1.58651	0.0320502	0.114573	1.57797	0.0233253	0.317906	0.99919	0.0305603	0.263928	1.11775	0.0263759	0.137363	1.48568	0.0196487	0.404284	0.834294	0.0531249	0.0759577	1.77639	0.0324627	0.0793471	1.75449	0.0232948	0.30489	1.02645	0.0303172	0.233749	1.19144	0.026406	0.118979	1.55907	NA	No_Assoc	0.0169383	NA	No_Assoc	3.34073	NA	NA	NA	NA	NA	NA	NA	NA	NA	NA	NA	NA	NA	NA	NA	NA	NA	NA	NA	NA
RHOQ	P17081	seq21827.7	RHOQ	Rho-related GTP-binding protein RhoQ		0.15676	4.14863e-08	5.51985	0.260129	5.12533e-14	7.6334	0.199126	7.02308e-20	9.1273	0.14778	1.53832e-07	5.27904	0.312357	3.13599e-22	9.91979	0.220432	5.88023e-26	10.5362	0.0429214	0.119192	1.55928	0.0197351	0.55782	0.586272	0.0336301	0.114516	1.57821	-0.00484191	0.84625	-0.193947	0.0188697	0.497018	0.679427	0.00575502	0.756586	0.309967	0.068641	0.0065884	2.72171	0.0302616	0.319163	0.996656	0.0529725	0.00632402	2.73049	-0.0185251	0.446146	-0.762106	0.011524	0.655779	0.445877	-0.00442113	0.802832	-0.249684	NA	No_Assoc	-0.780677	NA	No_Assoc	-0.00277422	1.70252	No_Assoc	NA	NA	NA	NA	NA	NA	NA	NA	NA	NA	NA	NA	NA	NA	NA	NA	NA	NA
HSCB	Q8IWL3	seq19316.2	HSC20	Iron-sulfur cluster co-chaperone protein HscB, mitochondrial		-0.00735161	0.786883	-0.270421	0.00807084	0.788321	0.26856	-0.000410826	0.983742	-0.0203776	-0.042718	0.107388	-1.61127	-0.0446133	0.116323	-1.5717	-0.043601	0.0244272	-2.25034	0.0208329	0.404203	0.83444	0.0371268	0.157342	1.41509	0.0285759	0.11411	1.57999	-0.00724669	0.745641	-0.324469	-0.0110865	0.607015	-0.514496	-0.00923531	0.551477	-0.595548	0.0262059	0.251997	1.14608	0.00954836	0.688684	0.400754	0.0182196	0.269429	1.10438	-0.010708	0.621568	-0.493759	0.00803188	0.691564	0.396844	-0.000691919	0.962703	-0.046762	NA	No_Assoc	-0.145731	NA	No_Assoc	-3.20049	NA	NA	NA	NA	NA	NA	NA	NA	NA	NA	NA	NA	NA	NA	NA	NA	NA	NA	NA	NA
GRAMD1C	Q8IYS0	seq8336.267	GRM1C	GRAM domain-containing protein 1C		-0.0297113	0.290046	-1.05849	-0.0155879	0.595157	-0.531543	-0.0229586	0.257546	-1.13221	-0.0771934	0.00458707	-2.8401	-0.0524514	0.0583032	-1.8955	-0.0650442	0.000795287	-3.35443	0.0210177	0.4158	0.814016	0.0366195	0.155248	1.42228	0.0288405	0.113672	1.5819	-0.0130746	0.570441	-0.567562	0.0108563	0.606524	0.5152	-4.54361e-05	0.997668	-0.00292225	0.0155662	0.510728	0.657904	0.0322306	0.165696	1.38715	0.0240495	0.146867	1.45069	-0.0101642	0.649434	-0.454665	0.013988	0.476015	0.712989	0.00347989	0.813438	0.235993	NA	No_Assoc	-0.643131	NA	No_Assoc	-0.647957	NA	NA	NA	NA	NA	NA	NA	NA	NA	NA	NA	NA	NA	NA	NA	NA	NA	NA	NA	NA
NAB1	Q13506	seq13933.276	NAB1	NGFI-A-binding protein 1		-0.22448	7.65939e-16	-8.171	-0.233258	3.29057e-13	-7.37683	-0.228256	3.56284e-28	-11.0063	-0.335078	1.4231e-35	-12.8622	-0.423668	2.18813e-48	-15.3986	-0.376957	2.37043e-88	-19.9271	0.00286227	0.927102	0.0915104	0.0754281	0.0258824	2.23116	0.0363303	0.113557	1.58241	-0.0568078	0.0446924	-2.00964	-0.102468	0.000237976	-3.68769	-0.0800297	5.37574e-05	-4.03866	0.00492902	0.863527	0.171923	0.0530954	0.0832571	1.73376	0.0274263	0.190058	1.31041	-0.057743	0.0357552	-2.10207	-0.0879112	0.00078249	-3.36886	-0.0736006	0.000100147	-3.89024	NA	No_Assoc	-0.484456	NA	Decreased	-6.06001	NA	NA	NA	NA	NA	NA	NA	NA	NA	NA	NA	NA	NA	NA	NA	NA	NA	NA	NA	NA
MOB3B	Q86TA1	seq21815.7	MOB3B	MOB kinase activator 3B		-0.127771	4.63549e-06	-4.60223	-0.096754	0.00216772	-3.07406	-0.114198	4.13687e-08	-5.48491	-0.190156	1.03034e-12	-7.20593	-0.215996	1.60428e-13	-7.47954	-0.201915	3.57887e-25	-10.365	0.00526747	0.845123	0.195389	0.0607541	0.0352799	2.10796	0.0311602	0.113496	1.58267	-0.032524	0.177997	-1.34776	-0.0280688	0.231901	-1.19619	-0.030234	0.0723088	-1.79717	0.0211375	0.393611	0.853404	0.0439088	0.0927997	1.6824	0.031928	0.0755441	1.77715	-0.0417982	0.0758862	-1.77666	-0.0162662	0.459623	-0.739751	-0.0281707	0.0794991	-1.7536	NA	No_Assoc	-0.0982008	NA	No_Assoc	-2.99048	NA	NA	NA	NA	NA	NA	NA	NA	NA	NA	NA	NA	NA	NA	NA	NA	NA	NA	NA	NA
C3	P01024	seq2683.1	iC3b	Complement C3b, inactivated		-0.00737598	0.792422	-0.263225	-0.0203995	0.511752	-0.656334	-0.0132154	0.525437	-0.634987	-0.0229269	0.405052	-0.83293	-0.0909466	0.00238238	-3.04525	-0.0541686	0.00744414	-2.67629	0.0118707	0.644298	0.461817	0.0487094	0.0707491	1.80892	0.0294344	0.113401	1.58309	0.00365946	0.874577	0.157882	-0.00622764	0.786666	-0.270711	-0.00132129	0.935504	-0.0809224	0.02232	0.344922	0.944864	0.0570775	0.0172285	2.38559	0.0394769	0.0188525	2.34843	-0.00159427	0.943777	-0.0705381	-0.0119806	0.575377	-0.560325	-0.00707532	0.648735	-0.45552	NA	No_Assoc	-0.0521789	NA	No_Assoc	-1.5971	-5.04834	Decreased	2.31258	Increased	0.309753	-2.02217	No_Assoc	No_Assoc	NA	NA	-0.704987	0.727688	-1.39221	No assoc	No assoc	No assoc	NA	NA	NA	NA
FXYD6	Q9H0Q3	seq25412.53	FXYD6	FXYD domain-containing ion transport regulator 6		0.192546	5.39698e-12	6.96499	0.249819	6.71706e-15	7.90509	0.217374	1.51158e-25	10.447	0.220619	3.88828e-16	8.25741	0.263967	2.04073e-18	8.91881	0.240083	9.85241e-34	12.1057	0.0162543	0.574386	0.561758	0.053034	0.086343	1.71663	0.0334408	0.113315	1.58347	-0.0141345	0.586369	-0.544253	0.00799379	0.753777	0.313745	-0.00285883	0.875098	-0.157186	0.0251905	0.342151	0.950303	0.0718432	0.0100192	2.57988	0.0473677	0.0136224	2.46707	-0.0197555	0.433517	-0.783453	-0.00501038	0.832994	-0.210916	-0.0119435	0.489727	-0.690743	NA	No_Assoc	0.839545	NA	No_Assoc	0.239181	0.58874	No_Assoc	1.38497	No_Assoc	NA	NA	NA	NA	NA	NA	0.89737	4.40456	-1.29299	No assoc	Increased	No assoc	NA	NA	NA	NA
APOL2	Q9BQE5	seq23566.6	ApoL-II	Apolipoprotein-L2		-0.0190413	0.500651	-0.673671	-0.0559672	0.079803	-1.75359	-0.0352725	0.0955248	-1.66695	-0.0128517	0.645182	-0.460583	-0.068239	0.0233522	-2.27107	-0.0384989	0.0597116	-1.88292	0.0315093	0.227694	1.20694	0.0289608	0.30294	1.03068	0.0303286	0.112797	1.58575	0.0563083	0.017401	2.38145	0.033182	0.150099	1.44028	0.044445	0.00707045	2.69351	0.0580851	0.0154268	2.4257	0.0447588	0.0769582	1.77044	0.0517832	0.00289573	2.9786	0.0423948	0.0663562	1.8377	0.0223946	0.297147	1.04311	0.0316769	0.043847	2.01555	NA	No_Assoc	-0.891871	NA	No_Assoc	-0.58428	2.82218	Increased	NA	NA	NA	NA	NA	NA	NA	NA	NA	NA	NA	NA	NA	NA	NA	NA	NA	NA
CRHBP	P24387	seq6039.24	CRHBP	Corticotropin-releasing factor-binding protein		-0.0624962	0.0245161	-2.25178	-0.134834	9.62478e-06	-4.44695	-0.0954745	3.10764e-06	-4.66357	-0.252013	2.71396e-21	-9.65487	-0.253756	3.27505e-19	-9.13307	-0.25283	2.64139e-40	-13.2901	0.0536421	0.0433014	2.02294	0.00483269	0.8626	0.173108	0.0304922	0.112747	1.58597	-0.117416	7.75517e-07	-4.96781	-0.0815594	0.000371775	-3.57091	-0.0988741	1.74417e-09	-6.02	0.0298654	0.220714	1.22527	-0.0191485	0.44834	-0.758469	0.00621925	0.722839	0.354667	-0.104779	5.87565e-06	-4.55132	-0.0652698	0.00230188	-3.0557	-0.0835471	9.52057e-08	-5.33564	NA	No_Assoc	0.947319	NA	No_Assoc	-4.31338	-1.11377	No_Assoc	-0.377295	No_Assoc	-2.65537	0.479704	No_Assoc	No_Assoc	NA	NA	NA	NA	NA	NA	NA	NA	-2.06441	-0.831519	No assoc	No assoc
PPP1R42	Q7Z4L9	seq22536.1	PPR42	Protein phosphatase 1 regulatory subunit 42		0.0536932	0.0520866	1.94438	0.142379	2.46984e-06	4.73656	0.0942831	3.54738e-06	4.63628	0.090487	0.000925107	3.32078	0.0346011	0.229912	1.20128	0.064093	0.00120411	3.2379	-0.00454106	0.859187	-0.177449	0.0672442	0.0128571	2.49197	0.0294502	0.112733	1.58603	0.0140731	0.545777	0.604276	-0.0666437	0.00274816	-3.00172	-0.0282136	0.0791404	-1.7557	-0.0359527	0.154209	-1.42574	0.00397068	0.883413	0.14668	-0.0174045	0.34555	-0.943257	0.0371922	0.126324	1.52985	-0.0272229	0.236932	-1.18337	0.00320737	0.847782	0.191949	NA	No_Assoc	1.20712	NA	No_Assoc	-2.02845	NA	NA	NA	NA	NA	NA	NA	NA	NA	NA	NA	NA	NA	NA	NA	NA	NA	NA	NA	NA
MYO6	Q9UM54	seq9894.13	MYO6	Unconventional myosin-VI		-0.0306224	0.2842	-1.07142	-0.0381154	0.257893	-1.132	-0.0337604	0.121291	-1.54938	-0.0105938	0.706209	-0.377043	-0.123896	8.88807e-05	-3.93442	-0.0608138	0.0037231	-2.90072	0.00944574	0.719742	0.35889	0.0597662	0.0463294	1.99476	0.031363	0.112716	1.5861	0.0434065	0.0681924	1.82541	0.0039057	0.873945	0.158689	0.024336	0.154722	1.42305	-0.00332888	0.890378	-0.137855	0.0310423	0.252434	1.14509	0.0118775	0.510079	0.658714	0.0504	0.0293855	2.18093	0.023954	0.297344	1.04267	0.0370992	0.022783	2.27705	NA	No_Assoc	-0.151729	NA	No_Assoc	-2.77607	1.36076	No_Assoc	NA	NA	NA	NA	NA	NA	NA	NA	NA	NA	NA	NA	NA	NA	NA	NA	NA	NA
TRIB2	Q92519	seq12363.70	TRIB2	Tribbles homolog 2		0.0802461	0.00331055	2.94325	0.157488	1.38975e-07	5.30243	0.115569	8.71747e-09	5.75396	0.091152	0.000653212	3.41752	0.12489	9.8959e-06	4.44089	0.107128	3.10106e-08	5.53563	0.00433469	0.865055	0.16998	0.0567365	0.0341854	2.12064	0.0292796	0.1127	1.58617	-0.00760573	0.74129	-0.330223	-0.000105362	0.996171	-0.00480008	-0.00367521	0.817086	-0.231294	-0.0107268	0.647002	-0.458048	0.0295654	0.222963	1.21941	0.00872025	0.604669	0.517699	0.000578471	0.979406	0.0258186	0.0189538	0.355218	0.924923	0.0105839	0.483971	0.69993	NA	No_Assoc	1.5121	NA	No_Assoc	-0.881183	NA	NA	NA	NA	NA	NA	NA	NA	NA	NA	NA	NA	NA	NA	NA	NA	NA	NA	NA	NA
CCL1	P22362	seq2770.51	I-309	C-C motif chemokine 1		0.0629832	0.0250911	2.24288	0.0692235	0.0268785	2.21641	0.0657728	0.00163411	3.14975	0.124662	5.37222e-06	4.57086	0.0325159	0.271657	1.09984	0.0822973	4.03627e-05	4.10539	0.0218038	0.397896	0.845696	0.0387503	0.157168	1.41569	0.0297705	0.112677	1.58627	0.0738752	0.00145812	3.19051	-0.00418156	0.852701	-0.18572	0.0337545	0.0365202	2.09109	0.0199487	0.39993	0.842055	0.0480599	0.0523985	1.94209	0.0333917	0.051026	1.95126	0.0743877	0.000982419	3.30394	-0.0107565	0.608128	-0.512904	0.028798	0.0605724	1.8766	NA	No_Assoc	-0.680201	NA	No_Assoc	-1.86629	-0.171182	No_Assoc	NA	NA	NA	NA	NA	NA	NA	NA	NA	NA	NA	NA	NA	NA	NA	NA	NA	NA
MAX	P61244	seq12411.60	MAX	Protein max		-0.104096	0.000281677	-3.64232	-0.178399	2.55662e-08	-5.61231	-0.137311	1.04089e-10	-6.46089	-0.162575	5.57465e-09	-5.87164	-0.2761	1.16852e-20	-9.51893	-0.216701	2.76977e-27	-10.8199	0.0306459	0.267918	1.10839	0.0348803	0.253905	1.14155	0.0325522	0.112332	1.5878	0.00626235	0.802182	0.250579	-0.0230805	0.357378	-0.920783	-0.00836531	0.636449	-0.47267	0.0592717	0.0196713	2.3357	0.0589295	0.032808	2.13729	0.0591148	0.0015456	3.16598	-0.0090416	0.710347	-0.371479	-0.0394429	0.0921933	-1.6855	-0.0248394	0.140891	-1.47248	NA	No_Assoc	0.306227	NA	No_Assoc	1.49351	NA	NA	NA	NA	NA	NA	NA	NA	NA	NA	NA	NA	NA	NA	NA	NA	NA	NA	NA	NA
PGLYRP4	Q96LB8	seq19821.10	PGRP-I-beta	Peptidoglycan recognition protein I-beta		-0.111438	8.44783e-05	-3.94535	-0.0698588	0.0430661	-2.02622	-0.0947393	1.45086e-05	-4.33602	-0.161474	3.93198e-09	-5.93269	-0.20502	5.99126e-10	-6.26584	-0.179283	1.05296e-17	-8.568	0.0129863	0.632119	0.478874	0.0579313	0.0623538	1.86635	0.032442	0.112159	1.58856	-0.0114002	0.64245	-0.464398	-0.0458401	0.0763838	-1.77433	-0.027741	0.119031	-1.55885	0.0299677	0.228637	1.20452	0.0389333	0.169497	1.37505	0.033874	0.0699133	1.81247	-0.020324	0.396189	-0.848766	-0.0326427	0.178445	-1.34673	-0.0264084	0.121075	-1.55028	NA	No_Assoc	0.0859576	NA	Decreased	-3.00064	0.525358	No_Assoc	NA	NA	NA	NA	NA	NA	NA	NA	NA	NA	NA	NA	NA	NA	NA	NA	NA	NA
KCTD1	Q719H9	seq23308.31	KCTD1	BTB/POZ domain-containing protein KCTD1		-0.00563582	0.840034	-0.201893	-0.0734068	0.0202132	-2.32589	-0.0353824	0.0906144	-1.69217	-0.0731904	0.00756718	-2.67532	-0.0644915	0.0304574	-2.16701	-0.0692063	0.000590107	-3.43612	0.0421094	0.10133	1.6397	0.0157926	0.572448	0.564628	0.0300716	0.111907	1.58968	-0.0120934	0.602672	-0.5207	0.0465362	0.0427602	2.02851	0.0175824	0.281362	1.07727	0.0328103	0.164885	1.38968	0.0210215	0.40577	0.831697	0.027317	0.113359	1.58327	-0.00755096	0.738543	-0.333861	0.042951	0.0453966	2.00336	0.0190489	0.220859	1.22425	NA	No_Assoc	-0.313847	NA	No_Assoc	0.382959	NA	NA	NA	NA	NA	NA	NA	NA	NA	NA	NA	NA	NA	NA	NA	NA	NA	NA	NA	NA
FAM241A	Q8N8J7	seq9490.3	CD032	Uncharacterized protein C4orf32		0.226044	3.95089e-16	8.25578	0.224542	4.05666e-12	7.01622	0.225409	2.36537e-27	10.8344	0.192481	3.22055e-12	7.0405	0.236116	7.3339e-15	7.89272	0.212339	6.86893e-26	10.5216	0.0615936	0.0325943	2.13954	0.000631537	0.983965	0.0201027	0.033768	0.111612	1.59099	-0.0501622	0.0571191	-1.90424	-0.0475395	0.0658612	-1.84128	-0.0488245	0.00809916	-2.64791	-0.0380899	0.161916	-1.39953	-0.0430029	0.133603	-1.5012	-0.0404208	0.0404997	-2.04862	0.00374547	0.887177	0.141907	-0.0178336	0.463407	-0.733517	-0.00792834	0.6575	-0.443368	Decreased	No_Assoc	-0.432955	NA	No_Assoc	1.2586	0.816684	No_Assoc	NA	NA	NA	NA	NA	NA	NA	NA	NA	NA	NA	NA	NA	NA	NA	NA	NA	NA
EXOSC5	Q9NQT4	seq20968.22	EXOS5	Exosome complex component RRP46		-0.127815	5.02157e-06	-4.58478	-0.194123	1.18091e-09	-6.13998	-0.15682	6.39814e-14	-7.49966	-0.250089	1.57971e-20	-9.45938	-0.319807	4.81343e-27	-11.0858	-0.281914	2.05212e-47	-14.4638	0.0457623	0.105419	1.62036	0.0181158	0.556617	0.58807	0.0331371	0.111432	1.59179	-0.0423384	0.0942397	-1.67478	-0.0711218	0.00528027	-2.79549	-0.0566383	0.00158629	-3.15842	0.0354124	0.172059	1.36644	0.0132279	0.634283	0.475851	0.0250967	0.185518	1.32396	-0.0366407	0.135679	-1.49309	-0.0676831	0.00436644	-2.85686	-0.052708	0.00198567	-3.09237	NA	No_Assoc	-0.672153	NA	Decreased	-4.18001	-0.287728	No_Assoc	NA	NA	NA	NA	NA	NA	NA	NA	NA	NA	NA	NA	NA	NA	NA	NA	NA	NA
CA1	P00915	seq4969.2	Carbonic anhydrase I	Carbonic anhydrase 1		0.0118803	0.671196	0.424617	0.0155993	0.647217	0.457761	0.0133778	0.536146	0.618651	-0.0205565	0.450687	-0.754529	-0.00839314	0.793718	-0.261551	-0.0154616	0.456594	-0.744467	0.0277838	0.276467	1.08881	0.0349255	0.239935	1.17581	0.0308164	0.111363	1.5921	-0.000715103	0.975102	-0.0312163	0.0116077	0.635186	0.474578	0.00504322	0.762934	0.30163	0.0231776	0.322973	0.988797	0.0046871	0.861478	0.174535	0.0151819	0.389948	0.859711	0.00108802	0.961015	0.0488902	0.0328763	0.149575	1.44208	0.0165988	0.297264	1.04232	NA	No_Assoc	-0.666095	NA	No_Assoc	-4.80697	2.7369	Increased	-0.744625	No_Assoc	-2.10072	0.781138	No_Assoc	No_Assoc	NA	NA	NA	NA	NA	NA	NA	NA	NA	NA	NA	NA
HOMER3	Q9NSC5	seq21799.15	HOME3	Homer protein homolog 3		-0.0991108	0.000401035	-3.54936	-0.106754	0.00065614	-3.41765	-0.102506	8.4828e-07	-4.92392	-0.159785	4.54858e-09	-5.9062	-0.203648	3.3492e-12	-7.04596	-0.180269	7.04587e-20	-9.12695	0.0284848	0.290141	1.05828	0.0341634	0.230859	1.19886	0.0311623	0.11126	1.59255	-0.00104781	0.965686	-0.043028	-0.0343063	0.141454	-1.47152	-0.0184013	0.274527	-1.0927	0.0577735	0.0196908	2.33533	0.0165519	0.520107	0.643401	0.0379683	0.0332324	2.12926	-0.016597	0.485149	-0.698262	-0.0223533	0.304884	-1.02653	-0.0197266	0.219224	-1.22859	NA	No_Assoc	0.71283	NA	No_Assoc	-3.86405	NA	NA	NA	NA	NA	NA	NA	NA	NA	NA	NA	NA	NA	NA	NA	NA	NA	NA	NA	NA
FGFRL1	Q8N441	seq6104.1	FGRL1	Fibroblast growth factor receptor-like 1		-0.0331663	0.228374	-1.20518	-0.021395	0.511387	-0.656902	-0.0282629	0.178777	-1.34453	-0.0650393	0.015834	-2.41618	-0.0799562	0.00941841	-2.60126	-0.0715139	0.000413281	-3.53145	0.0135097	0.594283	0.532783	0.0516832	0.0718493	1.8019	0.030256	0.111244	1.59263	-0.0080897	0.724435	-0.352621	0.0102695	0.664009	0.434508	0.000816746	0.960429	0.0496148	0.0277472	0.233503	1.19199	0.0372934	0.151714	1.43455	0.0319952	0.0650406	1.84498	-0.0161085	0.470602	-0.721732	0.0206943	0.350341	0.934347	0.00243424	0.87695	0.154837	NA	No_Assoc	0.542404	NA	No_Assoc	-2.51039	-0.257794	No_Assoc	NA	NA	NA	NA	NA	NA	NA	NA	NA	NA	NA	NA	NA	NA	NA	NA	NA	NA
FAM3D	Q96BQ1	seq7919.278	FAM3D	Protein FAM3D		0.00945163	0.728897	0.346675	0.0225222	0.487239	0.694953	0.0148684	0.476052	0.712667	-0.00927624	0.728523	-0.347172	-0.0492207	0.107142	-1.61256	-0.0266057	0.185716	-1.32336	0.0178424	0.474243	0.715821	0.0448634	0.111165	1.59433	0.0297226	0.111162	1.59299	0.00293205	0.896405	0.130231	-0.0211466	0.363362	-0.909377	-0.00871819	0.589895	-0.538988	0.00337201	0.883009	0.147188	0.0355451	0.160608	1.40403	0.0178569	0.293159	1.05122	0.0100125	0.648383	0.456126	-0.0146508	0.498282	-0.677434	-0.00250268	0.870952	-0.162449	NA	No_Assoc	-0.723685	NA	No_Assoc	-1.7495	0.920009	No_Assoc	NA	NA	-0.453594	-1.96305	No_Assoc	No_Assoc	NA	NA	NA	NA	NA	NA	NA	NA	NA	NA	NA	NA
NUDT15	Q9NV35	seq23584.2	NUD15	Nucleotide triphosphate diphosphatase NUDT15		-0.0489224	0.0816837	-1.74253	-0.12883	7.40018e-05	-3.97918	-0.0832204	8.72965e-05	-3.92343	-0.0974556	0.000456685	-3.51509	-0.238183	7.38569e-15	-7.89538	-0.161893	2.17925e-15	-7.93069	0.0287831	0.272584	1.09766	0.034975	0.243476	1.16702	0.0314679	0.110812	1.59456	0.00598882	0.801906	0.250939	-0.0350743	0.158806	-1.41013	-0.0136943	0.426483	-0.795225	0.0188181	0.434146	0.782391	0.0313043	0.247916	1.15609	0.0243249	0.176149	1.35271	0.0107816	0.643326	0.463176	-0.032479	0.161364	-1.40152	-0.0109449	0.505131	-0.666438	NA	No_Assoc	0.167293	NA	No_Assoc	-5.43566	0.5951	No_Assoc	NA	NA	NA	NA	NA	NA	NA	NA	NA	NA	NA	NA	NA	NA	NA	NA	NA	NA
SARS2	Q9NP81	seq12348.46	SYSM	Serine--tRNA ligase, mitochondrial		0.0206264	0.458371	0.741771	0.0523187	0.085817	1.71955	0.0350502	0.0877108	1.7076	-0.00429648	0.875803	-0.156326	0.00941478	0.744434	0.326076	0.00222147	0.911147	0.111592	0.0163749	0.520721	0.642424	0.0432766	0.102618	1.63377	0.0293085	0.110548	1.59573	-0.00837905	0.717008	-0.362546	-0.00479347	0.827281	-0.218246	-0.00649499	0.68331	-0.407951	0.0333027	0.154411	1.42503	0.0545447	0.022271	2.28923	0.0437181	0.00878412	2.62034	-0.0172544	0.442904	-0.767555	-0.0127464	0.533412	-0.62302	-0.0147887	0.328374	-0.977393	NA	No_Assoc	-0.566883	NA	No_Assoc	1.03469	NA	NA	NA	NA	NA	NA	NA	NA	NA	NA	NA	NA	NA	NA	NA	NA	NA	NA	NA	NA
AOC1	P19801	seq15486.126	ABP1	Amiloride-sensitive amine oxidase [copper-containing]		0.0755972	0.00530655	2.7929	0.0380436	0.192953	1.30274	0.0582433	0.00334704	2.93393	0.116376	8.1946e-06	4.47947	0.0145542	0.594306	0.532771	0.0680197	0.000302544	3.61311	0.0367636	0.14026	1.4758	0.019689	0.438979	0.77422	0.0284026	0.110479	1.59604	0.0678425	0.0021846	3.07058	-0.0092518	0.656529	-0.44484	0.0269675	0.0749554	1.78074	0.0356911	0.117271	1.56746	0.0246737	0.281579	1.07734	0.0302144	0.0613232	1.87116	0.0693595	0.00124844	3.2353	-0.0128828	0.504447	-0.667744	0.0239185	0.0953438	1.66786	NA	No_Assoc	-1.27624	NA	No_Assoc	-0.306457	1.7801	No_Assoc	NA	NA	NA	NA	NA	NA	NA	NA	NA	NA	NA	NA	NA	NA	NA	NA	NA	NA
MARVELD2	Q8N4S9	seq23611.16	MALD2	MARVEL domain-containing protein 2		0.10901	8.57803e-05	3.9412	-0.0244821	0.445238	-0.763664	0.0520457	0.0129471	2.48522	0.0393912	0.137859	1.48481	-0.042104	0.161294	-1.40172	0.00367812	0.853248	0.184976	0.0523548	0.041616	2.03955	0.00396088	0.887615	0.141357	0.0302725	0.109739	1.59937	-0.0333682	0.140636	-1.47441	-0.00225859	0.921389	-0.0987078	-0.0179843	0.2637	-1.11769	0.0273081	0.247279	1.15755	-0.0272111	0.285022	-1.06966	0.00210035	0.903357	0.121422	-0.0186243	0.397211	-0.846919	0.0193174	0.368679	0.899339	0.000792586	0.958863	0.051581	Decreased	No_Assoc	-1.05073	NA	No_Assoc	-2.79072	1.17694	No_Assoc	NA	NA	NA	NA	NA	NA	NA	NA	NA	NA	NA	NA	NA	NA	NA	NA	NA	NA
IGFBP7	Q16270	seq3320.49	IGFBP-7	Insulin-like growth factor-binding protein 7		-0.117079	3.63951e-05	-4.14493	-0.224353	5.15124e-14	-7.63211	-0.168577	1.26531e-16	-8.2768	-0.255848	7.34459e-21	-9.54588	-0.367115	1.23857e-39	-13.7383	-0.311648	6.14513e-61	-16.4688	0.0386193	0.168422	1.37813	0.0259177	0.383666	0.871528	0.0326453	0.109447	1.60068	-0.0750007	0.0030943	-2.9643	-0.0858361	0.000661727	-3.41523	-0.0804545	6.42043e-06	-4.51205	0.0449543	0.0799613	1.75241	0.00648269	0.806932	0.244447	0.0263576	0.152856	1.42952	-0.078068	0.00153497	-3.17539	-0.0726434	0.0019653	-3.10328	-0.0752227	9.11768e-06	-4.43711	NA	No_Assoc	0.70046	NA	No_Assoc	-1.2694	0.14497	No_Assoc	1.16858	No_Assoc	-0.71389	-0.916621	No_Assoc	No_Assoc	NA	NA	-0.232819	4.65819	-2.99986	No assoc	Increased	Decreased	-1.40443	0.456414	No assoc	No assoc
PPBP	P02775	seq16765.52	PBP	Platelet basic protein		0.129321	1.21243e-05	4.39438	0.108249	0.0044563	2.85013	0.121416	1.79566e-07	5.21934	0.131666	4.83671e-06	4.59338	0.0289202	0.422217	0.802898	0.0918275	4.23735e-05	4.09414	0.0223938	0.425541	0.797127	0.0513405	0.123326	1.54222	0.0344339	0.108752	1.60383	-0.0069186	0.78522	-0.272586	-0.0448019	0.102275	-1.63537	-0.0244166	0.189723	-1.3114	0.0215959	0.40165	0.838988	0.0263556	0.381274	0.875927	0.0236073	0.227456	1.20694	-0.00616079	0.803048	-0.249461	-0.0272443	0.286095	-1.06728	-0.016354	0.356848	-0.921388	NA	No_Assoc	0.318146	NA	No_Assoc	0.306445	2.38551	Increased	1.16586	No_Assoc	-1.54891	1.25248	No_Assoc	No_Assoc	NA	NA	0.246381	1.34797	0.434698	No assoc	No assoc	No assoc	NA	NA	NA	NA
IL10RA	Q13651	seq9768.5	IL-10 Ra:CD	Interleukin-10 receptor subunit alpha:Cytoplasmic domain		0.0326798	0.238908	1.17831	0.0155749	0.634193	0.475972	0.025529	0.227574	1.20663	0.0269233	0.321755	0.991274	0.005703	0.852734	0.185678	0.0176114	0.386719	0.865582	0.0308847	0.223455	1.21803	0.0297617	0.296776	1.0439	0.0303887	0.108739	1.60389	0.0245488	0.283316	1.07339	0.023943	0.304446	1.02745	0.0242516	0.137343	1.48576	0.0316226	0.174887	1.35749	0.0321171	0.211915	1.24909	0.0318455	0.0650863	1.84466	0.0235774	0.290052	1.05848	0.0222605	0.304507	1.02732	0.0229008	0.140362	1.47444	NA	No_Assoc	-0.201585	NA	No_Assoc	-2.17411	0.243011	No_Assoc	NA	NA	NA	NA	NA	NA	NA	NA	NA	NA	NA	NA	NA	NA	NA	NA	NA	NA
POLR2C	P19387	seq20995.47	RPB3	DNA-directed RNA polymerase II subunit RPB3		-0.00851081	0.759277	-0.306503	0.0425287	0.134521	1.49771	0.016438	0.407677	0.827988	-0.0281937	0.307436	-1.02107	0.0503267	0.0686363	1.82276	0.011069	0.570751	0.566946	0.0221612	0.384306	0.870323	0.0340472	0.165034	1.38936	0.0283319	0.108588	1.60457	0.0110327	0.634858	0.475027	0.0372745	0.0775018	1.76719	0.0254136	0.103615	1.62758	0.0365297	0.118407	1.56267	0.0347349	0.112908	1.58666	0.0355735	0.0259963	2.22627	0.00299	0.894555	0.132573	0.0367064	0.0621	1.86768	0.0221541	0.13487	1.49517	NA	No_Assoc	-1.78561	NA	No_Assoc	-1.28632	NA	NA	NA	NA	NA	NA	NA	NA	NA	NA	NA	NA	NA	NA	NA	NA	NA	NA	NA	NA
MYC	P01106	seq10362.35	c-Myc	Myc proto-oncogene protein		0.0937111	0.000618515	3.43243	0.06384	0.0339964	2.12289	0.0802146	7.23899e-05	3.96829	0.0904119	0.000767267	3.37297	0.0333881	0.239108	1.17789	0.0634919	0.00111399	3.26003	0.0305663	0.229571	1.20208	0.028064	0.28665	1.06605	0.0293585	0.108443	1.60523	0.00576236	0.802243	0.250501	-0.0156996	0.466393	-0.728627	-0.00566956	0.718451	-0.36053	0.0310434	0.183492	1.33085	0.0309826	0.192032	1.30544	0.0310135	0.0622904	1.86422	0.00514029	0.818383	0.229675	-0.0177953	0.374451	-0.888548	-0.00759633	0.610761	-0.508987	NA	No_Assoc	-0.523925	NA	No_Assoc	1.34913	NA	NA	NA	NA	NA	NA	NA	NA	NA	NA	NA	NA	NA	NA	NA	NA	NA	NA	NA	NA
PROC	P04070	seq2961.1	Protein C	Vitamin K-dependent protein C		NA	NA	NA	0.251748	1.87916e-15	8.07167	0.251748	6.93419e-16	8.07167	NA	NA	NA	0.262442	6.61668e-19	9.05215	0.262442	1.40185e-19	9.05215	NA	NA	NA	0.0491392	0.108115	1.6081	0.0491392	0.107813	1.6081	NA	NA	NA	0.00887774	0.724273	0.352848	0.00887774	0.724202	0.352848	NA	NA	NA	0.046829	0.0888767	1.70294	0.046829	0.088579	1.70294	NA	NA	NA	0.010558	0.650882	0.452667	0.010558	0.650788	0.452667	NA	No_Assoc	-0.913477	NA	No_Assoc	2.4563	1.6635	No_Assoc	2.69458	Increased	-0.451477	-0.550578	No_Assoc	No_Assoc	NA	NA	0.348852	0.751824	0.0496103	No assoc	No assoc	No assoc	-0.0170525	0.62929	No assoc	No assoc
AAMDC	Q9H7C9	seq24216.30	AAMDC	Mth938 domain-containing protein		0.0466914	0.0998755	1.64675	0.246192	1.88661e-12	7.12777	0.127007	6.81806e-09	5.79535	0.133366	1.61473e-06	4.82095	0.229456	4.1725e-12	7.01241	0.173419	2.23181e-16	8.20892	0.0011248	0.965668	0.0430511	0.0811382	0.0123092	2.5075	0.0327025	0.107672	1.60874	0.0769426	0.00111564	3.26769	0.0161957	0.545291	0.605029	0.0504431	0.0043289	2.85314	-0.00482968	0.840448	-0.201365	0.0523146	0.0746161	1.7846	0.0180847	0.329942	0.97423	0.0805742	0.000452605	3.5173	0.0366345	0.143027	1.46571	0.0605145	0.000339266	3.58331	NA	No_Assoc	0.071158	NA	No_Assoc	-1.24091	4.43064	Increased	NA	NA	NA	NA	NA	NA	NA	NA	NA	NA	NA	NA	NA	NA	NA	NA	NA	NA
PSMC3	P17980	seq23665.35	PRS6A	26S protease regulatory subunit 6A		-0.256368	2.07974e-20	-9.42728	-0.212885	2.17487e-10	-6.41221	-0.238908	6.90775e-30	-11.3562	-0.380075	8.00587e-47	-15.0113	-0.36421	6.63142e-32	-12.1611	-0.373462	4.01874e-83	-19.315	0.0150059	0.661981	0.437289	0.0611018	0.0686305	1.82276	0.0385934	0.107518	1.60945	-0.0697842	0.0240628	-2.25899	-0.0555904	0.0458892	-1.99883	-0.0619445	0.00272685	-2.99696	0.0226961	0.471141	0.720852	0.056251	0.063618	1.85685	0.0401204	0.0660826	1.83786	-0.0743837	0.0134051	-2.4765	-0.052152	0.0447069	-2.00986	-0.0616532	0.00169013	-3.13989	NA	No_Assoc	0.212759	NA	Decreased	-6.9634	NA	NA	NA	NA	NA	NA	NA	NA	NA	NA	NA	NA	NA	NA	NA	NA	NA	NA	NA	NA
BAMBI	Q13145	seq6935.123	BAMBI:CD	BMP and activin membrane-bound inhibitor homolog:Cytoplasmic domain		-0.0799894	0.00349665	-2.92621	-0.0728422	0.0160913	-2.41077	-0.0767726	0.000152283	-3.78732	-0.154985	5.85468e-09	-5.864	-0.131404	3.63163e-06	-4.65651	-0.143966	8.45209e-14	-7.46308	0.0264895	0.307329	1.02129	0.0340142	0.207507	1.26124	0.0301052	0.107316	1.61038	-0.0251156	0.28406	-1.07173	-0.00261712	0.906036	-0.118069	-0.0132409	0.410942	-0.822237	0.0361046	0.129669	1.51647	0.026452	0.277878	1.08567	0.0313898	0.0652723	1.84339	-0.0310899	0.173453	-1.36202	0.00264575	0.898483	0.127609	-0.0126047	0.411477	-0.821297	NA	No_Assoc	-0.76111	NA	Decreased	-3.21389	3.57858	Increased	3.12527	Increased	1.84467	-3.10631	No_Assoc	Decreased	NA	NA	0.936047	-1.0149	1.87652	No assoc	No assoc	No assoc	1.77531	2.06431	No assoc	No assoc
MB	P02144	seq3042.7	Myoglobin	Myoglobin		0.0605327	0.0531247	1.93582	0.0207305	0.558521	0.585226	0.0431008	0.0659794	1.83856	0.011006	0.720445	0.357949	-0.00850224	0.798477	-0.255383	0.00202584	0.928536	0.0896875	0.042174	0.141486	1.47126	0.0241881	0.432381	0.785427	0.0338248	0.106949	1.61206	-0.011828	0.649035	-0.455219	-0.00293302	0.907769	-0.115881	-0.00726393	0.688679	-0.400649	0.032337	0.218958	1.22995	0.0187528	0.500156	0.674479	0.0259243	0.174754	1.35709	-0.00598273	0.813063	-0.236529	0.00077477	0.973821	0.0328248	-0.00237062	0.890735	-0.137374	NA	No_Assoc	1.32183	NA	No_Assoc	-4.24558	-0.0776463	No_Assoc	0.68998	No_Assoc	0.592965	0.391833	No_Assoc	No_Assoc	0.302818	No_Assoc	NA	NA	NA	NA	NA	NA	2.44144	1.09262	No assoc	No assoc
GRK5	P34947	seq21510.24	GRK5	G protein-coupled receptor kinase 5		-0.103742	0.000168101	-3.77475	-0.180917	3.13346e-08	-5.57563	-0.13598	8.93131e-11	-6.48402	-0.201362	7.06985e-14	-7.5776	-0.258501	1.39246e-17	-8.68768	-0.226714	2.67813e-30	-11.4387	0.0488008	0.0720694	1.8003	0.0124683	0.684798	0.406038	0.0328882	0.105583	1.61837	-0.0163657	0.507538	-0.662878	-0.0263152	0.293622	-1.05074	-0.0212693	0.226387	-1.20972	0.048652	0.0499842	1.96212	-0.00906213	0.744085	-0.326535	0.0230321	0.212904	1.24562	-0.0165979	0.488388	-0.693093	-0.0116865	0.617846	-0.499055	-0.0140872	0.400132	-0.841386	NA	No_Assoc	-0.796636	NA	Decreased	-2.35765	NA	NA	NA	NA	NA	NA	NA	NA	NA	NA	NA	NA	NA	NA	NA	NA	NA	NA	NA	NA
TNFAIP8	O95379	seq12563.2	TFIP8	Tumor necrosis factor alpha-induced protein 8		0.0891323	0.00228037	3.0576	0.0898646	0.0089108	2.62028	0.0894395	5.65587e-05	4.02673	0.145221	3.98868e-07	5.09774	0.0271335	0.40252	0.837463	0.0937339	1.17945e-05	4.38135	0.00481751	0.860627	0.175614	0.0658513	0.0278292	2.20273	0.0327171	0.105519	1.61867	0.0399918	0.107545	1.61053	0.000493117	0.984018	0.0200367	0.0200662	0.250987	1.14795	0.036756	0.145157	1.4578	0.0561872	0.0372861	2.08525	0.0458271	0.0128024	2.48922	0.0238357	0.3259	0.982809	0.00726407	0.751162	0.317191	0.0150754	0.365265	0.905378	NA	No_Assoc	-0.388788	NA	No_Assoc	-1.03283	1.64501	No_Assoc	NA	NA	NA	NA	NA	NA	NA	NA	NA	NA	NA	NA	NA	NA	NA	NA	NA	NA
FGF9	P31371	seq19584.33	FGF9	Fibroblast growth factor 9		0.0525655	0.0594467	1.88669	-0.000644508	0.983033	-0.0212718	0.0281866	0.169323	1.37438	0.0619051	0.0243686	2.25416	-0.134436	2.26588e-06	-4.75484	-0.0334097	0.089892	-1.69597	0.00326267	0.899174	0.126732	0.0583679	0.0283173	2.19596	0.029936	0.105484	1.61883	-0.00255683	0.912729	-0.10962	-0.0584456	0.00726465	-2.68981	-0.0324785	0.0410674	-2.04285	-0.00468433	0.843205	-0.19784	0.0467725	0.0509856	1.95388	0.0207623	0.217442	1.23336	0.00147005	0.948333	0.0648137	-0.050551	0.0128008	-2.49362	-0.0274489	0.0693652	-1.81603	NA	No_Assoc	0.881294	NA	No_Assoc	-0.103811	NA	NA	NA	NA	NA	NA	NA	NA	NA	NA	NA	NA	NA	NA	NA	NA	NA	NA	NA	NA
DLG3	Q92796	seq7897.75	DLG3	Disks large homolog 3		-0.00824953	0.7634	-0.301088	0.00882965	0.783239	0.275171	-0.00104782	0.959893	-0.0502877	-0.071973	0.00653806	-2.72427	-0.0355826	0.239337	-1.17731	-0.0562111	0.00471424	-2.82594	0.0362261	0.151549	1.435	0.0231988	0.408588	0.826712	0.030399	0.105287	1.61974	-0.0180645	0.422285	-0.80274	-0.0188445	0.412828	-0.819252	-0.018446	0.251495	-1.14673	0.0231235	0.31872	0.99751	0.0158828	0.530611	0.627282	0.0198218	0.246326	1.15932	-0.0108545	0.619265	-0.497023	-0.0137687	0.520723	-0.642446	-0.012339	0.419863	-0.806659	NA	No_Assoc	1.19919	NA	No_Assoc	-1.44845	NA	NA	NA	NA	NA	NA	NA	NA	NA	NA	NA	NA	NA	NA	NA	NA	NA	NA	NA	NA
VEGFA	P15692	seq2597.8	VEGF	Vascular endothelial growth factor A		0.241422	7.22902e-18	8.74659	0.342096	3.44349e-34	12.6354	0.29273	8.15591e-52	15.1452	0.261759	1.59844e-21	9.7118	0.463004	6.7522e-71	19.2265	0.373668	3.65556e-96	20.8081	0.0705601	0.0160066	2.41217	-0.0146522	0.685402	-0.405214	0.0368532	0.105125	1.6205	0.0253743	0.338639	0.957238	0.0742663	0.0158331	2.41666	0.0462325	0.0212615	2.30331	0.097029	0.000307969	3.61904	0.0106715	0.740579	0.331174	0.061702	0.00275501	2.99383	0.0116736	0.651359	0.451988	0.0569021	0.0469674	1.98894	0.0319825	0.0952606	1.66828	NA	No_Assoc	-1.02396	NA	No_Assoc	0.707126	-1.31636	No_Assoc	0.468289	No_Assoc	-0.331247	-2.77687	No_Assoc	Decreased	-1.85945	No_Assoc	NA	NA	NA	NA	NA	NA	0.332389	0.264669	No assoc	No assoc
DNER	Q8NFT8	seq11442.1	DNER:CD	Delta and Notch-like epidermal growth factor-related receptor:Cytoplasmic domain		-0.0679441	0.0159401	-2.41372	-0.0514739	0.104829	-1.62328	-0.0606853	0.00394232	-2.88274	-0.154007	2.35412e-08	-5.62151	-0.0983602	0.000956522	-3.31236	-0.128421	1.79679e-10	-6.37778	0.0218981	0.409836	0.824474	0.0418124	0.137217	1.48737	0.0312906	0.105067	1.62077	-0.0417558	0.0824319	-1.73821	0.013995	0.545737	0.604357	-0.0128581	0.440562	-0.771245	0.0339605	0.163191	1.39528	0.0383077	0.130898	1.51176	0.0360466	0.0400229	2.05351	-0.0487677	0.0369431	-2.08874	0.0164496	0.44519	0.763747	-0.0135338	0.392609	-0.854895	NA	No_Assoc	-0.91353	NA	No_Assoc	-0.412013	3.51822	Increased	3.93157	Increased	0.645592	-0.805697	No_Assoc	No_Assoc	0.618734	No_Assoc	1.60562	-1.59295	3.13378	No assoc	No assoc	Increased	-0.782836	3.52001	No assoc	Increased
SPHK1	Q9NYA1	seq4294.16	Sphingosine kinase 1	Sphingosine kinase 1		0.0408658	0.13931	1.47935	0.0630427	0.0339059	2.12396	0.051159	0.0114085	2.52993	0.0656154	0.0154171	2.42591	-0.0506471	0.0711187	-1.80654	0.00956802	0.623045	0.491539	-0.00454846	0.858017	-0.178937	0.0645717	0.0127063	2.4962	0.0294069	0.104816	1.62194	0.00774659	0.736747	0.336242	-0.0424528	0.0462992	-1.99503	-0.0193429	0.215936	-1.23741	-0.00547513	0.814696	-0.234424	0.0387176	0.0989189	1.65159	0.0165392	0.317499	0.99961	0.0077143	0.731118	0.34372	-0.0245693	0.217713	-1.23338	-0.0103435	0.487512	-0.694272	NA	No_Assoc	1.00807	NA	No_Assoc	-1.5959	0.238839	No_Assoc	NA	NA	NA	NA	NA	NA	NA	NA	NA	NA	NA	NA	NA	NA	NA	NA	NA	NA
TPT1	P13693	seq14072.9	TCTP	Translationally-controlled tumor protein		0.106954	0.000207362	3.72147	0.0685965	0.325765	0.985242	0.10137	0.000135714	3.81585	0.102026	0.000378552	3.56486	-0.0685614	0.245239	-1.16562	0.0693708	0.00702712	2.69556	0.0264287	0.32555	0.983527	0.105545	0.0787999	1.7673	0.0397492	0.104785	1.62208	-0.0041635	0.866217	-0.168502	-0.0290872	0.51362	-0.654453	-0.010048	0.641736	-0.465273	0.0295262	0.230866	1.19875	0.106754	0.0404784	2.06324	0.043794	0.0489302	1.9692	-0.005577	0.816407	-0.232221	-0.0297985	0.468772	-0.725966	-0.0117541	0.570682	-0.567048	NA	NA	NA	NA	NA	NA	9.25654	Increased	4.91332	Increased	NA	NA	NA	NA	NA	NA	NA	NA	NA	NA	NA	NA	NA	NA	NA	NA
ENGASE	Q8NFI3	seq16781.2	ENASE	Cytosolic endo-beta-N-acetylglucosaminidase		0.0700464	0.0112715	2.53813	0.044679	0.205624	1.26649	0.0604157	0.00544513	2.77945	0.0783094	0.00387949	2.89348	0.0692249	0.0389958	2.06688	0.0747207	0.000385807	3.54961	0.0384139	0.130379	1.51366	0.0219735	0.475291	0.714161	0.0317576	0.104777	1.62212	0.0399637	0.0822664	1.73916	0.042311	0.0965715	1.66324	0.0410184	0.0161509	2.40549	0.0449499	0.0539949	1.9288	0.0308052	0.267056	1.11048	0.0390975	0.028443	2.19112	0.0363373	0.104702	1.62372	0.0363112	0.126014	1.53127	0.036325	0.0256234	2.23187	NA	No_Assoc	-0.737782	NA	No_Assoc	0.705697	-1.33208	No_Assoc	NA	NA	NA	NA	NA	NA	NA	NA	NA	NA	NA	NA	NA	NA	NA	NA	NA	NA
PDIA3	P30101	seq7832.181	Protein disulfide isomerase A3	Protein disulfide-isomerase A3		0.344526	5.66235e-35	12.7404	0.446126	3.68351e-51	15.8859	0.393407	1.05676e-90	20.1962	0.440482	1.18472e-61	17.5612	0.533503	8.97747e-87	21.7027	0.48793	5.44254e-170	27.7918	0.0141836	0.764036	0.300253	0.101445	0.0416084	2.03989	0.0555733	0.104678	1.62259	0.0105703	0.803633	0.248702	0.0309627	0.450141	0.755459	0.0211368	0.473719	0.716441	-0.00755511	0.861637	-0.174328	0.0827043	0.0654586	1.84403	0.0360283	0.24767	1.15603	0.0230438	0.57686	0.55813	0.0442032	0.246762	1.15889	0.0344599	0.218707	1.22997	NA	No_Assoc	-1.34818	NA	Increased	4.39215	4.78933	Increased	3.86765	Increased	0.118197	-0.474401	No_Assoc	No_Assoc	NA	NA	0.61206	-2.15772	2.08606	No assoc	No assoc	No assoc	NA	NA	NA	NA
FREM1	Q5H8C1	seq20568.3	FREM1	FRAS1-related extracellular matrix protein 1		0.222158	5.48849e-16	8.21439	0.302737	9.90742e-26	10.7724	0.260902	7.05978e-41	13.3885	0.253144	7.6115e-21	9.54145	0.354079	6.72987e-40	13.7971	0.305289	1.58514e-61	16.5506	0.0323657	0.273177	1.09628	0.0388315	0.228317	1.20542	0.0353173	0.104665	1.62265	-0.0148867	0.579063	-0.554907	0.00962822	0.71628	0.363535	-0.0024718	0.89566	-0.131146	0.056219	0.0383536	2.07336	0.0528692	0.0681594	1.82586	0.054654	0.00575494	2.76143	-0.0276516	0.290458	-1.05759	-8.52269e-05	0.99724	-0.00346006	-0.0130471	0.466783	-0.727723	NA	No_Assoc	-0.430442	NA	No_Assoc	0.785517	0.406788	No_Assoc	NA	NA	NA	NA	NA	NA	NA	NA	NA	NA	NA	NA	NA	NA	NA	NA	NA	NA
VPS25	Q9BRG1	seq18189.12	VPS25	Vacuolar protein-sorting-associated protein 25		0.125822	4.4954e-06	4.60855	0.11175	0.00451621	2.8458	0.121236	6.35925e-08	5.40839	0.100742	0.000181543	3.75534	0.0965709	0.0111686	2.54188	0.099354	5.79214e-06	4.53384	0.0393925	0.129151	1.51852	0.0235758	0.488748	0.692548	0.033582	0.103617	1.62757	-0.0148566	0.526792	-0.6331	-0.00458055	0.875044	-0.157294	-0.0108109	0.554079	-0.591659	-0.00181247	0.939687	-0.0756789	-0.0120175	0.693153	-0.39469	-0.005713	0.761513	-0.303495	0.00725334	0.752194	0.315822	0.0198492	0.465348	0.730338	0.0125008	0.476081	0.71262	NA	No_Assoc	0.0587207	NA	No_Assoc	-3.0555	1.44833	No_Assoc	NA	NA	NA	NA	NA	NA	NA	NA	NA	NA	NA	NA	NA	NA	NA	NA	NA	NA
CCT5	P48643	seq12569.25	TCP-1-epsilon	T-complex protein 1 subunit epsilon		-0.0314484	0.269024	-1.10585	0.0628643	0.0626949	1.86333	0.0077274	0.722304	0.355382	-0.0250642	0.358823	-0.91798	-0.0246448	0.442537	-0.768206	-0.024888	0.23132	-1.19697	0.00546083	0.835046	0.208282	0.0651621	0.0270811	2.21347	0.0318685	0.103594	1.62767	0.0246443	0.287414	1.06431	-0.0184133	0.450072	-0.755579	0.00421522	0.801727	0.251113	-0.00261708	0.913065	-0.109197	0.0327548	0.219003	1.22993	0.013211	0.458345	0.741575	0.0295518	0.189286	1.31348	0.00429006	0.850523	0.188498	0.0170663	0.286144	1.06662	NA	No_Assoc	-0.71342	NA	No_Assoc	-3.63122	2.75958	Increased	NA	NA	NA	NA	NA	NA	NA	NA	NA	NA	NA	NA	NA	NA	NA	NA	NA	NA
PAPOLG	Q9BWT3	seq8343.224	PAPOG	Poly(A) polymerase gamma		0.0582983	0.038208	2.07492	-0.0458742	0.139847	-1.47749	0.0113987	0.584279	0.547146	-0.0133547	0.629854	-0.482057	-0.0978639	0.00081226	-3.35845	-0.0534756	0.00773523	-2.66341	0.0546415	0.0336115	2.12718	0.00320001	0.906602	0.117354	0.0304548	0.103351	1.62882	-0.0178791	0.444224	-0.765336	-0.0344323	0.123151	-1.54295	-0.0265343	0.100103	-1.64435	0.058314	0.0133183	2.47888	-0.00121478	0.960562	-0.0494606	0.0298319	0.0790923	1.75598	-0.019823	0.382672	-0.87331	-0.0313609	0.131519	-1.50934	-0.0261007	0.0885689	-1.703	NA	No_Assoc	-0.473814	NA	No_Assoc	-0.572923	0.944822	No_Assoc	NA	NA	NA	NA	NA	NA	NA	NA	NA	NA	NA	NA	NA	NA	NA	NA	NA	NA
ZNF69	Q9UC07	seq22842.85	ZNF69	Zinc finger protein 69		-0.0530835	0.056083	-1.91226	-0.100762	0.00214264	-3.07737	-0.0730221	0.000563362	-3.44867	-0.107901	7.83055e-05	-3.96337	-0.144052	3.06553e-06	-4.69188	-0.123814	1.21456e-09	-6.07831	0.0404898	0.121396	1.55006	0.0208696	0.480584	0.705617	0.031892	0.103332	1.62891	0.00974343	0.681652	0.410312	0.0105373	0.660922	0.438766	0.0101359	0.548329	0.600266	0.0493787	0.0396847	2.0593	0.0330523	0.215344	1.23976	0.0420777	0.0182666	2.36017	0.00466862	0.84005	0.201874	0.00221816	0.92107	0.0991096	0.00340326	0.832412	0.211609	NA	No_Assoc	-0.606599	NA	No_Assoc	-2.5934	NA	NA	NA	NA	NA	NA	NA	NA	NA	NA	NA	NA	NA	NA	NA	NA	NA	NA	NA	NA
AOC3	Q16853	seq21491.7	VAP-1	Vascular adhesion protein-1		0.185758	1.28239e-10	6.48605	0.201716	2.35417e-08	5.62618	0.191974	9.55779e-18	8.57915	0.222098	5.33977e-15	7.92036	0.1872	3.76743e-08	5.54205	0.20786	5.7429e-22	9.63404	0.0289777	0.318661	0.997627	0.0437009	0.183398	1.33124	0.035443	0.103249	1.6293	0.0114645	0.664097	0.434371	-0.00911319	0.736054	-0.337172	0.00142021	0.940048	0.0752096	0.0124538	0.640517	0.467094	0.0529776	0.0735993	1.79088	0.0306178	0.122115	1.54596	0.0207513	0.419079	0.808299	-0.0155645	0.536336	-0.618566	0.00222869	0.901298	0.124021	NA	No_Assoc	0.36076	NA	No_Assoc	-0.648045	2.41976	Increased	2.0517	No_Assoc	0.309753	-2.02217	No_Assoc	No_Assoc	NA	NA	NA	NA	NA	NA	NA	NA	-1.58003	1.45105	No assoc	No assoc
DNAJB11	Q9UBS4	seq7110.2	DJB11	DnaJ homolog subfamily B member 11		0.37276	3.95159e-43	14.3336	0.465362	2.00093e-59	17.3271	0.41757	1.19387e-110	22.3505	0.531324	6.26534e-97	22.9501	0.584612	2.71619e-118	26.3706	0.559123	3.79724e-267	34.9192	0.0626184	0.325148	0.984339	0.0972512	0.178014	1.34779	0.0777647	0.10317	1.62968	0.365898	2.04645e-10	6.41327	0.208104	0.000444839	3.52303	0.28974	1.65962e-12	7.06045	0.0173545	0.766649	0.296829	0.11636	0.0740769	1.78791	0.0615711	0.156878	1.41565	0.392851	2.16852e-12	7.09787	0.194914	0.000415791	3.54112	0.293336	5.65064e-14	7.51593	NA	No_Assoc	-1.60943	NA	Increased	5.74552	4.15188	Increased	NA	NA	NA	NA	NA	NA	NA	NA	NA	NA	NA	NA	NA	NA	NA	NA	NA	NA
FGA|FGB|FGG	P02671|P02675|P02679	seq2796.62	Fibrinogen	Fibrinogen		0.115771	8.89882e-05	3.9328	0.106236	0.00314742	2.95989	0.111936	8.74816e-07	4.91789	0.0971752	0.000811397	3.3578	0.0919324	0.00674013	2.71487	0.0949622	1.58579e-05	4.31642	0.03145	0.259831	1.12735	0.037578	0.235972	1.18581	0.0341256	0.103161	1.62972	-0.0160157	0.523886	-0.637563	0.00949333	0.716647	0.363043	-0.00377305	0.835013	-0.208277	0.0354649	0.166269	1.38518	0.069823	0.0146284	2.44559	0.0507795	0.00772159	2.66401	-0.0181382	0.457778	-0.742763	-0.012745	0.601602	-0.522259	-0.0154398	0.371079	-0.894453	NA	No_Assoc	-0.407785	NA	No_Assoc	1.78316	NA	NA	NA	NA	NA	NA	NA	NA	NA	NA	NA	NA	NA	NA	NA	NA	NA	NA	NA	NA
CALCB	P10092	seq17170.15	CALCB	Calcitonin gene-related peptide 2		0.179142	5.05159e-11	6.63037	0.33184	6.33263e-27	11.0456	0.24742	7.42908e-35	12.316	0.222047	1.09426e-16	8.41628	0.317236	2.37242e-26	10.9127	0.265039	6.35633e-42	13.5662	0.00654984	0.816174	0.23252	0.0712729	0.0272225	2.2114	0.0345794	0.103027	1.63035	-0.00461872	0.856831	-0.180448	-0.0400539	0.146001	-1.45488	-0.0210474	0.261529	-1.12279	-0.0248975	0.336842	-0.960811	0.0726596	0.0115768	2.52923	0.0188685	0.326789	0.980602	0.0124672	0.617594	0.499394	-0.0407883	0.111996	-1.59062	-0.0134468	0.452212	-0.751733	NA	No_Assoc	-1.17556	NA	No_Assoc	2.61586	1.27811	No_Assoc	NA	NA	-1.03633	-0.492261	No_Assoc	No_Assoc	NA	NA	NA	NA	NA	NA	NA	NA	NA	NA	NA	NA
CEACAM19	Q7Z692	seq7048.4	CEA19	Carcinoembryonic antigen-related cell adhesion molecule 19		0.106529	0.000126746	3.84535	0.113936	0.000607076	3.43875	0.109577	2.52546e-07	5.1558	0.151562	2.31501e-08	5.6246	0.119565	0.000141329	3.81975	0.137943	1.43093e-11	6.75474	0.0328572	0.20564	1.26634	0.0304497	0.302777	1.031	0.0318085	0.102718	1.63182	0.0559477	0.0166477	2.3978	0.0167807	0.49116	0.688706	0.0372118	0.0272347	2.20814	0.0147496	0.535912	0.619188	0.0178336	0.502738	0.670419	0.0161221	0.363607	0.908513	0.0659143	0.00366764	2.91122	0.0256211	0.25823	1.1312	0.0457749	0.00425455	2.85864	NA	No_Assoc	0.321721	NA	No_Assoc	-1.21564	NA	NA	NA	NA	NA	NA	NA	NA	NA	NA	NA	NA	NA	NA	NA	NA	NA	NA	NA	NA
SLC4A8	Q2Y0W8	seq12798.46	S4A8	Electroneutral sodium bicarbonate exchanger 1		0.0272282	0.318084	0.998819	0.021164	0.467779	0.726361	0.0243977	0.220342	1.22562	-0.00402825	0.880575	-0.150272	0.036699	0.18048	1.34017	0.0159014	0.406479	0.830106	0.0531462	0.0335674	2.12769	0.00416716	0.86987	0.163864	0.029096	0.102519	1.63276	0.0275568	0.224297	1.21581	0.0134659	0.51724	0.647826	0.0199032	0.193872	1.29921	0.0681454	0.00295696	2.97832	0.00823943	0.719537	0.359175	0.0382701	0.0181586	2.36237	0.0195641	0.37559	0.886383	0.0106672	0.582	0.550638	0.0145386	0.318014	0.998548	NA	No_Assoc	1.41575	NA	No_Assoc	-1.02776	NA	NA	NA	NA	NA	NA	NA	NA	NA	NA	NA	NA	NA	NA	NA	NA	NA	NA	NA	NA
RUFY1	Q96T51	seq11425.31	RUFY1	RUN and FYVE domain-containing protein 1		0.139742	4.5392e-07	5.07305	0.232769	7.7419e-16	8.18605	0.184779	9.68167e-21	9.33947	0.146001	6.32303e-08	5.44406	0.300154	7.02446e-29	11.4921	0.225115	2.43743e-33	12.0311	0.0324493	0.21933	1.22896	0.0308794	0.28201	1.07637	0.0317293	0.102429	1.63319	0.00741645	0.756644	0.309963	0.0459156	0.0505531	1.95751	0.0270485	0.106345	1.61484	0.0238909	0.32521	0.984218	0.0509696	0.0494221	1.96722	0.0365488	0.03909	2.06324	0.0125422	0.590138	0.538783	0.0321931	0.141452	1.47152	0.0229769	0.149508	1.44127	NA	No_Assoc	-0.747494	NA	Increased	4.19876	1.21925	No_Assoc	NA	NA	NA	NA	NA	NA	NA	NA	NA	NA	NA	NA	NA	NA	NA	NA	NA	NA
ZFP91	Q96JP5	seq13651.54	ZFP91	E3 ubiquitin-protein ligase ZFP91		0.0926838	0.000784275	3.36709	0.120466	8.10857e-05	3.95695	0.10518	2.58602e-07	5.15136	0.080701	0.00275219	3.00051	0.0836334	0.00372929	2.9068	0.0820685	2.95436e-05	4.17696	0.024298	0.344303	0.946082	0.0373811	0.168607	1.37766	0.0304804	0.102231	1.63413	-0.0104174	0.652479	-0.450438	-0.0248975	0.264421	-1.11661	-0.0179219	0.264212	-1.11649	0.0252259	0.284505	1.07075	0.029032	0.234726	1.18897	0.0270609	0.110464	1.59611	-0.0110137	0.624336	-0.489845	-0.0188247	0.362814	-0.910422	-0.0152456	0.316483	-1.00171	NA	No_Assoc	0.436986	NA	No_Assoc	-0.909761	1.03172	No_Assoc	NA	NA	NA	NA	NA	NA	NA	NA	NA	NA	NA	NA	NA	NA	NA	NA	NA	NA
EDA	Q92838	seq14024.196	EDA	Ectodysplasin-A, secreted form		0.0707266	0.00975964	2.5884	0.0875448	0.00769848	2.67017	0.0776201	0.000217407	3.69788	0.105658	7.58501e-05	3.971	0.0523753	0.0918876	1.68707	0.0830939	3.90537e-05	4.11301	0.0116139	0.646652	0.458536	0.0559666	0.0513399	1.95088	0.0310423	0.102066	1.63492	0.0284157	0.212538	1.24729	0.0114872	0.62562	0.488045	0.0202273	0.216587	1.23565	0.0312046	0.180174	1.34101	0.048738	0.0603685	1.88014	0.0390284	0.0242049	2.25386	0.0173268	0.435197	0.780594	0.0166668	0.447821	0.759341	0.0169931	0.276244	1.0888	NA	No_Assoc	-0.293205	NA	No_Assoc	2.20492	2.5287	Increased	NA	NA	NA	NA	NA	NA	NA	NA	NA	NA	NA	NA	NA	NA	NA	NA	NA	NA
CFD	P00746	seq2946.52	Factor D	Complement factor D		0.110256	0.000949752	3.3132	0.157669	6.78639e-05	3.99948	0.129984	3.19421e-07	5.11161	0.0974346	0.00308795	2.96485	0.104221	0.00524429	2.79741	0.100404	4.62206e-05	4.07396	0.0235655	0.450004	0.755656	0.0561594	0.107979	1.60871	0.0380317	0.101992	1.63527	-0.0178212	0.529557	-0.628865	-0.0207962	0.469837	-0.723005	-0.0192866	0.339378	-0.955395	0.00426546	0.881591	0.148984	0.0372069	0.237934	1.18084	0.019163	0.365802	0.904365	-0.0073534	0.789756	-0.266688	-0.00755819	0.777928	-0.282093	-0.00745873	0.697896	-0.388163	NA	No_Assoc	1.38968	NA	No_Assoc	-1.35812	3.09378	Increased	2.58122	Increased	-0.0529326	-1.51707	No_Assoc	No_Assoc	NA	NA	-0.416161	0.342725	-0.771909	No assoc	No assoc	No assoc	NA	NA	NA	NA
TDO2	P48775	seq9880.33	T23O	Tryptophan 2,3-dioxygenase		-0.0451807	0.107722	-1.60975	-0.065621	0.0571964	-1.9039	-0.0533306	0.0142682	-2.45044	-0.0780773	0.00463999	-2.83646	-0.170027	1.48616e-07	-5.2903	-0.116985	2.19811e-08	-5.59564	0.0274806	0.292951	1.05214	0.0397161	0.197295	1.29012	0.0326017	0.101643	1.63694	0.0158823	0.500901	0.673282	-0.0332187	0.185461	-1.325	-0.00717479	0.676222	-0.417624	0.0311159	0.19572	1.29458	0.0149645	0.5914	0.536975	0.0242264	0.183175	1.33104	0.0130545	0.569796	0.568514	-0.0163287	0.486146	-0.6967	-0.00133656	0.935055	-0.0814864	NA	No_Assoc	-0.72658	NA	No_Assoc	-1.99761	0.954031	No_Assoc	NA	NA	NA	NA	NA	NA	NA	NA	NA	NA	NA	NA	NA	NA	NA	NA	NA	NA
ZNF696	Q9H7X3	seq22841.16	ZN696	Zinc finger protein 696		-0.0761905	0.00578401	-2.7648	-0.0381588	0.20617	-1.26495	-0.05889	0.00379834	-2.89444	-0.15252	9.91231e-09	-5.77335	-0.0732745	0.00989814	-2.58409	-0.115698	2.15523e-09	-5.98565	0.0242305	0.352526	0.930068	0.0369196	0.164937	1.38964	0.0304508	0.101627	1.63702	-0.0303439	0.192925	-1.30272	0.018365	0.400472	0.841124	-0.00441642	0.781593	-0.277244	0.0267131	0.263796	1.118	0.018896	0.431112	0.787598	0.0228206	0.177679	1.34794	-0.032085	0.156472	-1.41794	0.0307937	0.1314	1.5098	0.00260757	0.863345	0.172118	NA	No_Assoc	-1.80467	NA	No_Assoc	-0.143476	NA	NA	NA	NA	NA	NA	NA	NA	NA	NA	NA	NA	NA	NA	NA	NA	NA	NA	NA	NA
B9D2	Q9BPU9	seq21356.6	B9D2	B9 domain-containing protein 2		0.198951	1.08047e-12	7.19736	0.215569	4.17954e-11	6.66722	0.205968	1.0916e-22	9.80312	0.236655	5.89113e-18	8.77262	0.240901	4.03336e-15	7.97102	0.238538	2.08515e-32	11.8526	0.0408197	0.152705	1.43096	0.0267298	0.386735	0.865912	0.0343296	0.101293	1.63862	0.02445	0.345206	0.944302	0.0029053	0.908807	0.114571	0.0134532	0.457735	0.742582	0.0282084	0.281484	1.07748	0.0240382	0.387717	0.864123	0.0262497	0.168554	1.37686	0.0312525	0.214673	1.24148	0.00476522	0.840037	0.201896	0.0171565	0.319044	0.996425	NA	No_Assoc	0.136286	NA	No_Assoc	1.40552	2.64764	Increased	NA	NA	NA	NA	NA	NA	NA	NA	NA	NA	NA	NA	NA	NA	NA	NA	NA	NA
SAG	P10523	seq25461.3	ARRS	S-arrestin		0.123947	6.9344e-06	4.51572	0.180855	3.26083e-09	5.96883	0.149597	1.92382e-13	7.35399	0.148642	2.61895e-08	5.60261	0.160497	2.74369e-08	5.59935	0.154112	2.46927e-15	7.91516	0.0219866	0.401002	0.840135	0.0421017	0.133429	1.50188	0.0313539	0.10121	1.63902	0.0191552	0.41549	0.814555	-0.0171651	0.45728	-0.743609	0.000657881	0.968144	0.039936	0.00124824	0.958679	0.0518218	0.0466873	0.0655671	1.84331	0.0228274	0.190928	1.30784	0.0299762	0.191026	1.3083	-0.0204364	0.341	-0.952627	0.00311306	0.842426	0.198791	NA	No_Assoc	-0.823905	NA	No_Assoc	1.14595	NA	NA	NA	NA	NA	NA	NA	NA	NA	NA	NA	NA	NA	NA	NA	NA	NA	NA	NA	NA
FIBP	O43427	seq19169.88	FIBP	Acidic fibroblast growth factor intracellular-binding protein		-0.206212	4.99666e-13	-7.30645	-0.246442	7.74678e-15	-7.88669	-0.224286	9.28927e-27	-10.7085	-0.356718	5.51652e-39	-13.5432	-0.419389	3.83637e-49	-15.5347	-0.38728	9.0229e-94	-20.5423	0.0159422	0.61007	0.510109	0.0627019	0.0628971	1.86191	0.037579	0.100912	1.64045	-0.101933	0.00028989	-3.63495	-0.0970623	0.000448642	-3.52093	-0.0994562	4.21244e-07	-5.0591	0.0225924	0.431606	0.786714	0.0411121	0.175962	1.35421	0.0313381	0.133062	1.50214	-0.104702	0.000130578	-3.83798	-0.0818548	0.00143407	-3.19628	-0.0925571	7.15308e-07	-4.95716	NA	No_Assoc	-0.567723	NA	Decreased	-3.17905	NA	NA	NA	NA	NA	NA	NA	NA	NA	NA	NA	NA	NA	NA	NA	NA	NA	NA	NA	NA
QPCT	Q16769	seq7849.3	Glutaminyl cyclase	Glutaminyl-peptide cyclotransferase		0.356105	2.11835e-38	13.4301	0.372888	1.70695e-40	13.9091	0.364404	3.02835e-83	19.3296	0.401971	2.37183e-52	15.9997	0.498297	3.07008e-88	21.9551	0.455011	9.31449e-161	27.0171	0.111407	0.00730379	2.6873	-0.021398	0.631618	-0.479592	0.0498739	0.100549	1.6422	0.00758261	0.839511	0.202563	0.0880059	0.0167138	2.3968	0.04857	0.0638951	1.85291	0.109699	0.00396177	2.88684	-0.0116804	0.771251	-0.290815	0.0523684	0.0578055	1.89717	0.00848159	0.815641	0.233207	0.0812126	0.0176105	2.37749	0.0471244	0.0584064	1.89263	NA	Decreased	-3.40524	-3.97199	No_Assoc	0.379928	1.41673	No_Assoc	1.62567	No_Assoc	0.532793	-3.84169	No_Assoc	Decreased	NA	NA	-1.36251	-3.91368	0.368088	No assoc	Decreased	No assoc	1.84275	1.68313	No assoc	No assoc
NSUN6	Q8TEA1	seq25433.25	NSUN6	Putative methyltransferase NSUN6		0.0677661	0.0177097	2.37509	0.0693915	0.0265547	2.2213	0.0685053	0.00114707	3.25172	0.0311314	0.262672	1.12065	-0.0284565	0.337771	-0.959041	0.00329779	0.870818	0.16262	0.00609736	0.818081	0.230067	0.0576145	0.0344623	2.11754	0.0311792	0.100521	1.64233	-0.0500082	0.0342741	-2.1194	-0.0447016	0.0457979	-1.99977	-0.0472116	0.00362196	-2.90934	-0.00199907	0.934854	-0.081758	0.0296606	0.230817	1.19899	0.0136462	0.432623	0.784711	-0.0458999	0.0463024	-1.99482	-0.0245224	0.2397	-1.17644	-0.0341584	0.0270248	-2.21116	NA	No_Assoc	0.853788	NA	No_Assoc	0.101082	NA	NA	NA	NA	NA	NA	NA	NA	NA	NA	NA	NA	NA	NA	NA	NA	NA	NA	NA	NA
PCDHB10	Q9UN67	seq9963.19	PCDBA	Protocadherin beta-10		0.211547	8.55712e-15	7.85982	0.319226	1.36556e-20	9.49827	0.253621	1.47975e-33	12.0723	0.297391	1.1634e-28	11.4031	0.358414	9.81111e-29	11.457	0.322412	2.76659e-58	16.095	0.0254026	0.386897	0.865577	0.0538982	0.126359	1.52983	0.0370756	0.100134	1.6442	0.0529043	0.0485609	1.97446	0.0191717	0.510163	0.658808	0.0374275	0.0575943	1.89877	-0.00778507	0.773441	-0.287942	0.027756	0.382991	0.872764	0.00712569	0.729399	0.345925	0.0718296	0.00598829	2.75339	0.0375606	0.166142	1.38567	0.0553513	0.00323223	2.94474	NA	No_Assoc	-0.718648	NA	No_Assoc	-0.178544	-0.623789	No_Assoc	0.81501	No_Assoc	NA	NA	NA	NA	NA	NA	NA	NA	NA	NA	NA	NA	NA	NA	NA	NA
GIMAP4	Q9NUV9	seq24684.7	GIMA4	GTPase IMAP family member 4		-0.0182488	0.517687	-0.647111	-0.00138246	0.968451	-0.0395603	-0.011597	0.597199	-0.528433	-0.0654777	0.0177947	-2.3732	-0.0880622	0.00747915	-2.67985	-0.0748158	0.000399046	-3.54071	0.0200407	0.441447	0.770014	0.0497626	0.102957	1.6321	0.0325689	0.0999114	1.64528	-0.0131042	0.575038	-0.560805	-0.0268111	0.286703	-1.06592	-0.0194537	0.25581	-1.13635	0.0463428	0.05271	1.93926	0.0631831	0.0214643	2.30315	0.0536083	0.00292929	2.97506	-0.0270739	0.23431	-1.18994	-0.0361592	0.122274	-1.54654	-0.0314928	0.0534369	-1.93137	NA	No_Assoc	0.180849	NA	No_Assoc	-1.58603	0.163673	No_Assoc	NA	NA	NA	NA	NA	NA	NA	NA	NA	NA	NA	NA	NA	NA	NA	NA	NA	NA
PRL	P01236	seq10967.12	PRL	Prolactin		-0.0350825	0.22382	-1.21709	-0.176135	2.48376e-07	-5.19363	-0.0942426	1.77947e-05	-4.2909	-0.261623	6.26724e-22	-9.82475	-0.190437	1.63483e-09	-6.08549	-0.231726	3.09425e-30	-11.4262	0.0792475	0.00350641	2.92556	-0.0270763	0.387026	-0.865392	0.0336957	0.0998955	1.64536	-0.137321	1.0812e-08	-5.75991	-0.00683535	0.787428	-0.269723	-0.0760576	1.1865e-05	-4.38005	0.0508097	0.0410628	2.04522	-0.0252423	0.371871	-0.893366	0.0176507	0.344121	0.946053	-0.121858	1.7247e-07	-5.25944	-0.0082176	0.727695	-0.348289	-0.0660701	6.4249e-05	-3.99664	NA	No_Assoc	0.232318	NA	No_Assoc	-1.82348	-2.29983	No_Assoc	0.298964	No_Assoc	-2.11777	0.490368	No_Assoc	No_Assoc	NA	NA	NA	NA	NA	NA	NA	NA	NA	NA	NA	NA
LDLRAD3	Q86YD5	seq22564.5	LRAD3	Low-density lipoprotein receptor class A domain-containing protein 3		0.209363	2.6419e-14	7.71185	0.201639	8.93373e-12	6.90216	0.205784	4.28663e-25	10.3477	0.249322	1.09989e-20	9.50423	0.160481	2.62659e-08	5.60809	0.208754	3.61324e-27	10.7955	0.0248285	0.402563	0.837359	0.0402704	0.142335	1.46828	0.0331503	0.0996672	1.64647	0.000854645	0.974572	0.0318815	-0.0471089	0.0440045	-2.01654	-0.0264059	0.133792	-1.49931	0.0326811	0.229469	1.20236	0.0765423	0.00174125	3.13944	0.0569864	0.00169022	3.13987	-0.00330302	0.899347	-0.126514	-0.0720843	0.000963198	-3.31069	-0.04387	0.00870104	-2.62358	NA	No_Assoc	0.822611	NA	No_Assoc	1.98074	1.46138	No_Assoc	NA	NA	NA	NA	NA	NA	NA	NA	NA	NA	NA	NA	NA	NA	NA	NA	NA	NA
IL17RB	Q9NRM6	seq6262.14	IL-17B R	Interleukin-17 receptor B		-0.172385	6.01343e-10	-6.24101	-0.201657	5.3015e-10	-6.26899	-0.184808	1.15539e-18	-8.81895	-0.270491	6.46969e-24	-10.3036	-0.350574	7.78369e-32	-12.1418	-0.306733	3.5507e-56	-15.7917	0.0227501	0.435217	0.780557	0.0506424	0.112821	1.58698	0.0354357	0.0996424	1.64659	-0.0343102	0.190903	-1.30865	-0.0676013	0.010379	-2.56761	-0.0508857	0.00616168	-2.73905	0.0275172	0.303173	1.0301	0.0427098	0.138143	1.48388	0.0345478	0.077654	1.76446	-0.0369721	0.146749	-1.45206	-0.0619278	0.0117147	-2.52509	-0.0499175	0.00471345	-2.82599	NA	No_Assoc	0.418865	NA	Decreased	-4.28454	-1.59142	No_Assoc	NA	NA	-0.929853	1.48204	No_Assoc	No_Assoc	NA	NA	NA	NA	NA	NA	NA	NA	1.80146	0.903888	No assoc	No assoc
CTAG1A	P78358	seq6931.10	CTAG1A	Cancer/testis antigen 1		0.120815	1.55228e-05	4.33921	0.266283	2.28771e-15	8.04579	0.181102	1.89506e-17	8.50005	0.0984002	0.000334558	3.59752	0.235315	2.55e-13	7.41165	0.156727	3.93577e-14	7.5631	0.00114536	0.966018	0.0426124	0.0801898	0.0122598	2.50892	0.0338895	0.0994733	1.64741	-0.0627616	0.00946496	-2.59907	-0.015397	0.561204	-0.581239	-0.0412654	0.020759	-2.31234	0.00681092	0.782662	0.275914	0.0571816	0.0479362	1.98025	0.0280789	0.134529	1.49648	-0.0660091	0.00497552	-2.81395	0.000733685	0.976321	0.0296881	-0.0343758	0.0433334	-2.02048	NA	No_Assoc	0.57445	NA	No_Assoc	-2.04124	2.77227	Increased	NA	NA	NA	NA	NA	NA	NA	NA	NA	NA	NA	NA	NA	NA	NA	NA	NA	NA
IGHG2	P01859	seq13230.174	IgG2, Kappa	Ig gamma-2, Kappa		0.00671574	0.814966	0.234076	-0.0032202	0.91792	-0.103079	0.00216973	0.918218	0.102679	-0.0458403	0.105098	-1.62186	-0.105249	0.000316839	-3.61324	-0.0746497	0.000233099	-3.68015	0.0114369	0.664363	0.434007	0.0528372	0.0541923	1.92749	0.0313206	0.0992136	1.64868	-0.039544	0.0967827	-1.66198	-0.0323514	0.151531	-1.43521	-0.0357535	0.0288955	-2.18491	0.0104487	0.665491	0.432453	0.0321054	0.195734	1.29464	0.0209953	0.225052	1.2132	-0.0390044	0.0923877	-1.6843	-0.0178317	0.396422	-0.848382	-0.0273952	0.078375	-1.76019	NA	No_Assoc	-0.109528	NA	No_Assoc	-0.729905	1.82778	No_Assoc	0.958311	No_Assoc	NA	NA	NA	NA	NA	NA	-2.75188	0.978698	-4.3635	Decreased	No assoc	Decreased	NA	NA	NA	NA
PLEK	P08567	seq7875.86	PLEK	Pleckstrin		0.0589028	0.0338428	2.12442	0.107001	0.00131157	3.22211	0.0786595	0.000219181	3.69582	0.0724371	0.00706352	2.69857	0.0360849	0.250303	1.15025	0.0570719	0.00513818	2.79824	-0.00142364	0.955818	-0.055414	0.0739734	0.0108865	2.55089	0.0317309	0.0989271	1.65008	-0.002645	0.908778	-0.114605	-0.00839718	0.724786	-0.352164	-0.00542731	0.743461	-0.327273	-0.0160961	0.494412	-0.683522	0.060008	0.0218722	2.29603	0.0180042	0.303423	1.02912	0.00514916	0.818518	0.229503	0.00139828	0.949704	0.0630935	0.00325068	0.836658	0.20617	NA	No_Assoc	0.630543	NA	No_Assoc	0.879546	1.63577	No_Assoc	NA	NA	NA	NA	NA	NA	NA	NA	NA	NA	NA	NA	NA	NA	NA	NA	NA	NA
UBE2J1	Q9Y385	seq6900.30	UB2J1	Ubiquitin-conjugating enzyme E2 J1		-0.150482	7.2954e-08	-5.4181	-0.281948	6.62188e-19	-9.05288	-0.208718	7.5722e-24	-10.069	-0.333271	7.7691e-35	-12.7211	-0.33709	6.03092e-30	-11.7303	-0.335004	4.41458e-67	-17.3037	0.0774709	0.0102952	2.5699	-0.012829	0.701057	-0.384	0.0369453	0.0987928	1.65073	-0.0814129	0.00307685	-2.96611	0.00993795	0.717858	0.361421	-0.0358192	0.0651983	-1.8439	0.0736491	0.00788264	2.66162	-0.0177545	0.556252	-0.588609	0.0318797	0.117946	1.56345	-0.0792847	0.00303763	-2.97009	0.01357	0.597034	0.528833	-0.0310241	0.0935353	-1.67704	NA	No_Assoc	-0.738833	NA	Decreased	-3.96638	NA	NA	NA	NA	NA	NA	NA	NA	NA	NA	NA	NA	NA	NA	NA	NA	NA	NA	NA	NA
BRPF1	P55201	seq11671.19	BRPF1	Peregrin		-0.203076	5.33168e-13	-7.29659	-0.343833	2.01818e-23	-10.2127	-0.260217	7.25476e-34	-12.1308	-0.357268	1.82321e-40	-13.825	-0.440952	9.41067e-44	-14.528	-0.392437	1.66927e-88	-19.9446	0.0806555	0.0150728	2.43412	-0.0107269	0.778792	-0.280966	0.0413948	0.0980963	1.65415	-0.0555883	0.0636746	-1.85617	-0.0315005	0.315368	-1.0045	-0.0440987	0.0417382	-2.03612	0.0776162	0.0108446	2.55165	-0.0224515	0.515076	-0.651174	0.0338189	0.138171	1.48264	-0.0545529	0.0615178	-1.87151	-0.0236325	0.419671	-0.807309	-0.0391584	0.0579861	-1.8958	NA	No_Assoc	-0.232639	NA	Decreased	-3.56326	NA	NA	NA	NA	NA	NA	NA	NA	NA	NA	NA	NA	NA	NA	NA	NA	NA	NA	NA	NA
RAB1B	Q9H0U4	seq19278.19	RAB1B	Ras-related protein Rab-1B		0.102139	0.000269575	3.65391	0.155353	2.6322e-06	4.72334	0.124456	5.12555e-09	5.84304	0.169842	4.78197e-10	6.27871	0.0975993	0.00185884	3.11978	0.138936	1.12145e-11	6.78999	-0.000985954	0.970723	-0.0367098	0.0725648	0.0130402	2.48691	0.0327487	0.0974723	1.65723	0.0383732	0.111207	1.59399	-0.00515877	0.830695	-0.213864	0.0166506	0.328486	0.977167	0.000781081	0.974708	0.0317106	0.047182	0.0743121	1.78647	0.0223661	0.214368	1.24164	0.0373107	0.110873	1.59548	0.0126364	0.574947	0.560957	0.0245123	0.130818	1.51089	NA	No_Assoc	-1.31554	NA	No_Assoc	-3.5723	0.803018	No_Assoc	NA	NA	NA	NA	NA	NA	NA	NA	NA	NA	NA	NA	NA	NA	NA	NA	NA	NA
DUS2	Q9NX74	seq13506.10	DUS2L	tRNA-dihydrouridine(20) synthase [NAD(P)+]-like		0.0171899	0.532089	0.625003	0.0347465	0.33019	0.974178	0.0237366	0.275792	1.08982	0.0421801	0.120262	1.55479	-0.00688722	0.838048	-0.204441	0.0228773	0.278933	1.08272	0.0197589	0.431612	0.786706	0.0516597	0.0965024	1.66354	0.0323741	0.0973581	1.6578	0.0447248	0.0497201	1.96438	0.0133903	0.60097	0.523164	0.0308829	0.069458	1.81543	0.01629	0.479824	0.706811	0.04325	0.121918	1.54802	0.0272069	0.12594	1.53031	0.0464357	0.0365448	2.0932	0.0192367	0.419267	0.808011	0.0337951	0.03732	2.08225	NA	No_Assoc	0.223266	NA	No_Assoc	-1.4852	NA	NA	NA	NA	NA	NA	NA	NA	NA	NA	NA	NA	NA	NA	NA	NA	NA	NA	NA	NA
DNAJB13	P59910	seq24659.6	DJB13	DnaJ homolog subfamily B member 13		0.0252336	0.366506	0.903381	0.0721443	0.0197418	2.33483	0.0463294	0.0253596	2.23588	0.0133376	0.62319	0.491463	-0.0157687	0.59209	-0.535975	-4.31314e-05	0.998275	-0.0021622	0.0127688	0.616645	0.500743	0.0509952	0.0596306	1.88559	0.0307589	0.0973407	1.65789	-0.000931273	0.967588	-0.0406427	-0.0407564	0.0683311	-1.82473	-0.0213525	0.181868	-1.33502	0.0106027	0.651119	0.452323	0.0346369	0.156268	1.41877	0.0221314	0.190567	1.3089	0.000297941	0.98934	0.0133634	-0.02928	0.159281	-1.40851	-0.0155247	0.30722	-1.02107	NA	No_Assoc	0.277877	NA	No_Assoc	-2.00249	NA	NA	NA	NA	NA	NA	NA	NA	NA	NA	NA	NA	NA	NA	NA	NA	NA	NA	NA	NA
COX7A2L	O14548	seq9590.10	COX7R	Cytochrome c oxidase subunit 7A-related protein, mitochondrial		0.0350129	0.237677	1.18143	-0.0417857	0.208337	-1.25895	0.000945238	0.965894	0.042759	-0.0443953	0.128096	-1.52276	-0.149832	1.11249e-06	-4.90047	-0.0946074	7.33125e-06	-4.48384	0.0206878	0.445737	0.762809	0.047003	0.106753	1.61441	0.0329134	0.0972071	1.65855	-0.0634103	0.00999087	-2.5805	-0.0472981	0.0479435	-1.98029	-0.0551253	0.00128815	-3.21861	0.0246188	0.322388	0.989997	0.0356359	0.173332	1.36254	0.0298497	0.0976551	1.65633	-0.0650784	0.00658467	-2.7222	-0.0395499	0.0762344	-1.7748	-0.0514186	0.00160839	-3.15438	NA	No_Assoc	1.26574	NA	No_Assoc	-0.321861	2.42956	Increased	NA	NA	NA	NA	NA	NA	NA	NA	NA	NA	NA	NA	NA	NA	NA	NA	NA	NA
AIP	O00170	seq3839.60	AIP	AH receptor-interacting protein		-0.202319	4.29827e-13	-7.32688	-0.252412	8.38536e-14	-7.56678	-0.222687	1.19833e-25	-10.4691	-0.303019	3.57636e-29	-11.5124	-0.414197	2.68823e-41	-14.0699	-0.352412	3.9892e-72	-17.9603	0.020812	0.497341	0.678886	0.0614253	0.0811567	1.74572	0.0383375	0.0971902	1.65863	-0.0318311	0.25135	-1.14763	-0.0719171	0.0129939	-2.48824	-0.051049	0.0107448	-2.55089	0.029371	0.296147	1.04519	0.0590541	0.0631075	1.86044	0.0424133	0.0438221	2.01579	-0.0362201	0.179593	-1.34279	-0.070358	0.00894197	-2.61923	-0.0533598	0.00505608	-2.80344	NA	No_Assoc	0.198739	NA	Decreased	-3.39893	NA	NA	NA	NA	NA	NA	NA	NA	NA	NA	NA	NA	NA	NA	NA	NA	NA	NA	NA	NA
NCF2	P19878	seq10047.12	NCF-2	Neutrophil cytosol factor 2		-0.00462951	0.869821	-0.163924	-0.0596465	0.0444709	-2.01213	-0.0308067	0.131909	-1.50662	-0.0187212	0.498025	-0.677818	-0.151215	8.57959e-08	-5.39399	-0.083982	1.9681e-05	-4.26848	0.00457823	0.859369	0.177218	0.0572702	0.0291298	2.18485	0.030541	0.096941	1.65987	-0.00941489	0.686299	-0.403987	-0.0134974	0.544616	-0.606054	-0.0115487	0.473212	-0.717263	-0.00132945	0.955418	-0.0559168	0.0615475	0.00873644	2.62735	0.0305749	0.0669088	1.83229	-0.00680502	0.763948	-0.300374	-0.0165178	0.426693	-0.795187	-0.0120817	0.430049	-0.789108	NA	No_Assoc	-0.37152	NA	No_Assoc	2.35451	-0.697014	No_Assoc	NA	NA	NA	NA	NA	NA	NA	NA	NA	NA	NA	NA	NA	NA	NA	NA	NA	NA
RELL1	Q8IUW5	seq13399.33	RELL1	RELT-like protein 1		0.205619	1.03572e-13	7.52429	0.245217	6.30459e-17	8.50154	0.22435	1.18175e-29	11.3092	0.23809	1.32558e-18	8.94942	0.253533	5.1559e-20	9.34786	0.245663	2.86337e-38	12.9348	0.0259114	0.370018	0.896777	0.0422698	0.146365	1.45357	0.0340381	0.0967793	1.66067	-0.00455285	0.861821	-0.174094	-0.00699427	0.770562	-0.291716	-0.0058793	0.739381	-0.332674	0.0230684	0.3847	0.869589	0.0466414	0.0754632	1.77941	0.0349962	0.0605256	1.87695	-0.00329222	0.897023	-0.12945	-0.0100305	0.652944	-0.449805	-0.00710171	0.671893	-0.423551	NA	No_Assoc	0.110166	NA	No_Assoc	1.80178	-0.634385	No_Assoc	NA	NA	NA	NA	NA	NA	NA	NA	NA	NA	NA	NA	NA	NA	NA	NA	NA	NA
FAM3B	P58499	seq9177.6	FAM3B	Protein FAM3B		0.101037	0.000183321	3.75256	0.100278	0.000446229	3.52212	0.100679	2.65362e-07	5.14652	0.046136	0.0834429	1.73248	0.0634326	0.0187932	2.35321	0.0546792	0.00389808	2.88629	0.0435859	0.081861	1.74144	0.0152494	0.547946	0.601034	0.0296107	0.0965457	1.66184	-0.0312306	0.168932	-1.37647	-0.0474535	0.0232392	-2.27278	-0.0400148	0.00920107	-2.60449	0.0410719	0.0739006	1.78879	0.00400872	0.861157	0.174944	0.0225028	0.165317	1.38741	-0.0300892	0.172833	-1.36397	-0.0395977	0.0419808	-2.03619	-0.0354397	0.0151244	-2.42939	NA	No_Assoc	-1.08722	NA	No_Assoc	-0.856782	0.429488	No_Assoc	0.738172	No_Assoc	0.128364	-1.05859	No_Assoc	No_Assoc	NA	NA	NA	NA	NA	NA	NA	NA	NA	NA	NA	NA
INPP5B	P32019	seq12641.3	I5P2	Type II inositol 1,4,5-trisphosphate 5-phosphatase		-0.079443	0.00361473	-2.91571	0.0124755	0.727258	0.348869	-0.0456809	0.0350496	-2.10778	-0.0915524	0.000614673	-3.43416	-0.18956	1.65876e-08	-5.68878	-0.129803	4.50457e-10	-6.23546	-0.0146684	0.562869	-0.578746	0.105749	0.000789499	3.36636	0.0328114	0.0962301	1.66341	-0.00631053	0.782772	-0.27577	-0.0790096	0.00230458	-3.05543	-0.0382387	0.025656	-2.23138	-0.019961	0.39121	-0.857737	0.0905679	0.00139188	3.20498	0.0247064	0.169033	1.37532	-0.00312427	0.888518	-0.14021	-0.0683667	0.00455002	-2.84347	-0.0332694	0.0417845	-2.03566	NA	No_Assoc	0.457146	NA	No_Assoc	-4.79273	-0.619744	No_Assoc	NA	NA	NA	NA	NA	NA	NA	NA	NA	NA	NA	NA	NA	NA	NA	NA	NA	NA
SNAP29	O95721	seq12357.41	SNP29	Synaptosomal-associated protein 29		0.114159	3.15126e-05	4.17815	0.0803173	0.0163673	2.40446	0.100593	1.97067e-06	4.75641	0.0829722	0.00212835	3.07839	0.103267	0.00110234	3.27201	0.0915314	7.97688e-06	4.4658	0.0535519	0.0354568	2.10549	0.00303747	0.918249	0.102664	0.032085	0.0962043	1.66354	0.00269877	0.907068	0.116762	0.0069082	0.775336	0.285476	0.00470696	0.778239	0.281614	0.0348512	0.135955	1.49203	-0.0124876	0.640438	-0.467222	0.0143518	0.414501	0.815998	0.0125221	0.577862	0.556664	0.0175055	0.438514	0.775001	0.0150036	0.346546	0.941309	NA	No_Assoc	0.926427	NA	No_Assoc	0.278476	NA	NA	NA	NA	5.68759	2.83013	Increased	Increased	NA	NA	NA	NA	NA	NA	NA	NA	3.11481	7.37437	Increased	Increased
PAWR	Q96IZ0	seq9565.6	PAWR	PRKC apoptosis WT1 regulator protein		0.0681892	0.012934	2.48935	0.0841448	0.00416877	2.87139	0.0756295	0.000157234	3.77936	0.0793229	0.00329001	2.94524	0.0380017	0.17037	1.37196	0.0592419	0.00215478	3.06803	0.0163341	0.518748	0.645471	0.0441574	0.086099	1.71797	0.0300289	0.0958643	1.66524	0.0122594	0.594094	0.533058	-0.0104536	0.620591	-0.49516	-6.68554e-05	0.99657	-0.00429872	0.00147357	0.949509	0.0633365	0.0212401	0.36169	0.912552	0.0113527	0.490238	0.68993	0.0198176	0.375981	0.885661	0.00548444	0.780942	0.278163	0.0117491	0.427064	0.794225	NA	No_Assoc	-1.17423	NA	No_Assoc	-1.9373	NA	NA	NA	NA	NA	NA	NA	NA	NA	NA	NA	NA	NA	NA	NA	NA	NA	NA	NA	NA
CD93	Q9NPY3	seq11200.52	C1QR1	Complement component C1q receptor		-0.0929225	0.000807067	-3.35891	-0.078103	0.0117239	-2.52473	-0.0863373	2.8296e-05	-4.18676	-0.191857	1.0741e-12	-7.19801	-0.10653	0.000254536	-3.67011	-0.152822	7.01943e-15	-7.78413	0.0600476	0.0283331	2.19531	0.00420182	0.878801	0.152527	0.0323235	0.0958524	1.6653	-0.00373326	0.879598	-0.151511	8.59723e-05	0.996979	0.00378778	-0.00166715	0.920452	-0.0998649	0.0546433	0.0298493	2.17469	0.0155429	0.531824	0.625431	0.0348776	0.0483911	1.97392	-0.000613757	0.979619	-0.0255524	-0.00786065	0.710112	-0.371806	-0.00469711	0.767249	-0.295976	NA	No_Assoc	-1.26414	NA	No_Assoc	-1.56454	2.85478	Increased	3.42864	Increased	-0.307107	-1.63181	No_Assoc	No_Assoc	-2.07675	No_Assoc	-0.207704	-2.74422	1.29091	No assoc	Decreased	No assoc	-0.468048	2.32499	No assoc	Increased
PKD2	Q13563	seq13486.9	PKD2:CD 1	Polycystin-2:Cytoplasmic domain 1		0.245021	5.89e-19	9.04413	0.309418	1.21817e-21	9.76826	0.272226	6.52742e-40	13.2223	0.270986	2.86559e-23	10.1467	0.37388	2.30966e-35	12.8774	0.318145	6.35398e-59	16.1858	0.048201	0.112631	1.58764	0.0248078	0.47486	0.71485	0.0380591	0.095793	1.6656	-0.0126677	0.648002	-0.456655	0.0113023	0.692416	0.395687	-0.00103326	0.958591	-0.0519221	-0.00278173	0.921302	-0.0988146	-0.0237304	0.451075	-0.753905	-0.0120913	0.564458	-0.576233	0.0155527	0.568197	0.570867	0.0458779	0.085912	1.71898	0.0310272	0.103645	1.62743	NA	No_Assoc	-0.32612	NA	No_Assoc	1.9838	1.24663	No_Assoc	NA	NA	NA	NA	NA	NA	NA	NA	NA	NA	NA	NA	NA	NA	NA	NA	NA	NA
DLGAP4	Q9Y2H0	seq24436.23	DLGP4	Disks large-associated protein 4		-0.109002	7.1036e-05	-3.98675	-0.114291	0.000163324	-3.78385	-0.111384	3.90755e-08	-5.49498	-0.15275	1.27141e-08	-5.72973	-0.204887	4.19337e-13	-7.34444	-0.177636	3.06779e-20	-9.21656	0.00388272	0.88242	0.147933	0.0641106	0.0227029	2.28185	0.0319493	0.0957532	1.6658	-0.00655553	0.782897	-0.275607	0.00709277	0.759383	0.306373	0.000453237	0.978205	0.0273199	0.0184643	0.444069	0.765595	0.0666614	0.00856946	2.63387	0.0414014	0.0177282	2.37125	-0.0145102	0.530789	-0.626986	0.00564669	0.793457	0.261893	-0.00371947	0.813608	-0.235775	NA	No_Assoc	0.154044	NA	No_Assoc	-0.658661	0.839135	No_Assoc	NA	NA	NA	NA	NA	NA	NA	NA	NA	NA	NA	NA	NA	NA	NA	NA	NA	NA
RCN3	Q96D15	seq16858.384	RCN3	Reticulocalbin-3		-0.0181815	0.508112	-0.661978	0.318765	3.01775e-25	10.6521	0.135877	1.88006e-11	6.71505	-0.0414656	0.120783	-1.55259	0.366324	4.36779e-37	13.2262	0.155014	7.44016e-16	8.06307	0.0292454	0.247462	1.1571	0.041462	0.217689	1.23343	0.0336576	0.0956953	1.66609	0.0188618	0.406701	0.830005	0.000247848	0.992882	0.00892385	0.0113974	0.516967	0.648028	0.0267126	0.25025	1.1503	0.0459566	0.129902	1.51567	0.0338273	0.0665322	1.83482	0.0201105	0.363063	0.909892	-0.00281115	0.913469	-0.10869	0.0104364	0.534523	0.621116	NA	No_Assoc	0.373142	NA	No_Assoc	0.581965	2.13383	No_Assoc	NA	NA	NA	NA	NA	NA	NA	NA	NA	NA	NA	NA	NA	NA	NA	NA	NA	NA
CIRBP	Q14011	seq12724.81	CIRBP	Cold-inducible RNA-binding protein		0.152153	1.05031e-07	5.35116	0.200076	2.24492e-09	6.03249	0.172454	1.36147e-15	7.9889	0.310416	8.6397e-29	11.4365	0.13428	4.08952e-05	4.1201	0.238283	3.14833e-30	11.4247	-0.0333445	0.256827	-1.13448	0.101952	0.000518543	3.48205	0.0345634	0.0956638	1.66625	0.0966238	0.000316343	3.61233	0.0113093	0.655277	0.446574	0.0516357	0.00498766	2.80783	-0.0473721	0.0792315	-1.7567	0.092202	0.000429859	3.53258	0.0246922	0.187974	1.3166	0.103951	7.08406e-05	3.98779	0.0184623	0.434405	0.781984	0.0569875	0.00112755	3.2566	NA	No_Assoc	0.526738	NA	No_Assoc	5.52247	4.58193	Increased	NA	NA	NA	NA	NA	NA	NA	NA	NA	NA	NA	NA	NA	NA	NA	NA	NA	NA
SNX3	O60493	seq19503.2	SNX3	Sorting nexin-3		0.0507913	0.075186	1.78086	0.168695	9.87969e-07	4.9235	0.0990485	6.22543e-06	4.51859	0.0735029	0.00860787	2.63154	0.221389	7.38534e-12	6.92961	0.13757	6.06295e-11	6.54218	0.0338628	0.195623	1.29484	0.0326964	0.292684	1.05279	0.0333788	0.095201	1.66858	0.0524773	0.0263891	2.22317	0.0543757	0.0331475	2.13315	0.0533537	0.00206613	3.08056	0.0547961	0.0225771	2.28346	0.0197387	0.481471	0.704195	0.0399688	0.0283377	2.19258	0.0415263	0.0714458	1.80423	0.0634075	0.00766354	2.6718	0.0521318	0.00160354	3.15526	NA	No_Assoc	-0.199327	NA	No_Assoc	1.95333	1.04755	No_Assoc	NA	NA	NA	NA	NA	NA	NA	NA	NA	NA	NA	NA	NA	NA	NA	NA	NA	NA
COMP	P49747	seq8043.153	COMP	Cartilage oligomeric matrix protein		0.102509	0.000631091	3.42688	0.0633069	0.0780864	1.76361	0.0864428	0.000168803	3.76164	0.0899896	0.002272	3.05869	0.00278134	0.934622	0.0820507	0.0525207	0.0180908	2.36375	0.0167433	0.552276	0.59452	0.0576123	0.0663899	1.83769	0.0349951	0.0948489	1.67036	-0.023359	0.359769	-0.916156	-0.00412512	0.873134	-0.159718	-0.013866	0.444754	-0.76419	0.0124872	0.629213	0.48296	0.0528419	0.061204	1.87403	0.0309199	0.104693	1.62252	-0.0205592	0.407464	-0.828656	-0.000798393	0.973479	-0.0332532	-0.0103547	0.548402	-0.600156	NA	No_Assoc	1.66749	NA	No_Assoc	-3.59619	1.63255	No_Assoc	3.14605	Increased	-0.61235	-0.754843	No_Assoc	No_Assoc	NA	NA	0.69695	1.22126	0.260541	No assoc	No assoc	No assoc	0.793918	2.7972	No assoc	Increased
USO1	O60763	seq13639.101	USO1	General vesicular transport factor p115		-0.0186453	0.495522	-0.681759	-0.0842177	0.00379912	-2.90082	-0.0494751	0.0129443	-2.4853	-0.120833	6.43301e-06	-4.53173	-0.0603876	0.0273597	-2.20942	-0.0913581	1.69571e-06	-4.78667	0.0632531	0.0131017	2.48471	-0.00357451	0.889734	-0.138674	0.0302559	0.0948352	1.67043	-0.0216166	0.350116	-0.93473	0.0404446	0.0557135	1.9154	0.0122285	0.432914	0.784215	0.0720427	0.00209199	3.0836	0.00811866	0.727041	0.349158	0.0399283	0.0154051	2.42271	-0.0266064	0.237023	-1.18305	0.0325082	0.0988659	1.65185	0.00687224	0.642632	0.464021	NA	No_Assoc	-0.266357	NA	No_Assoc	-0.26332	NA	NA	NA	NA	NA	NA	NA	NA	NA	NA	NA	NA	NA	NA	NA	NA	NA	NA	NA	NA
KCNAB2	Q13303	seq10015.119	KCAB2	Voltage-gated potassium channel subunit beta-2		-0.00335989	0.902662	-0.122326	0.00327769	0.910081	0.112964	-0.000222951	0.991082	-0.0111772	-0.00303346	0.910168	-0.112851	-0.0635379	0.0187786	-2.35359	-0.0331554	0.08175	-1.74062	0.0160664	0.521755	0.640835	0.0437302	0.0844697	1.72698	0.0297607	0.0948284	1.67046	0.0222818	0.324939	0.984773	-0.0143125	0.488282	-0.693292	0.00231186	0.879507	0.151594	0.0133487	0.561713	0.580465	0.0402818	0.0776207	1.76643	0.0269284	0.09631	1.66301	0.0242574	0.269592	1.10453	-0.0118827	0.536168	-0.618825	0.00377524	0.793971	0.261158	NA	No_Assoc	-1.69931	NA	No_Assoc	-1.04867	NA	NA	NA	NA	NA	NA	NA	NA	NA	NA	NA	NA	NA	NA	NA	NA	NA	NA	NA	NA
SAA1	P0DJI8	seq4336.2	SAA	Serum amyloid A-1 protein		-0.0105038	0.713288	-0.367537	-0.107078	0.00175462	-3.13943	-0.0503392	0.0215611	-2.29801	-0.160529	1.4341e-08	-5.71132	-0.151539	4.52574e-06	-4.61725	-0.156725	2.11503e-13	-7.34132	0.0545973	0.040133	2.05477	0.0054481	0.859722	0.176785	0.0336399	0.0945948	1.67164	-0.0769774	0.00152548	-3.17763	-0.00414891	0.872978	-0.159928	-0.0430538	0.0150304	-2.43165	0.0485322	0.045368	2.00347	0.00763522	0.783587	0.274741	0.0308748	0.0908775	1.69079	-0.0738065	0.00176143	-3.13533	-0.00588746	0.807492	-0.243744	-0.0407212	0.0157143	-2.41549	NA	No_Assoc	0.0933531	NA	Decreased	-2.29903	1.57653	No_Assoc	2.27826	Increased	NA	NA	NA	NA	NA	NA	-1.59256	0.196705	-2.08676	No assoc	No assoc	No assoc	NA	NA	NA	NA
LY9	Q9HBG7	seq3324.51	LY9	T-lymphocyte surface antigen Ly-9		0.0319905	0.2577	1.13239	0.0156327	0.604259	0.518445	0.0243439	0.237668	1.18083	-0.03396	0.227742	-1.20682	-0.0975463	0.000612179	-3.43677	-0.0654797	0.00105025	-3.27671	0.0208205	0.423906	0.799943	0.0413727	0.116824	1.56957	0.0309665	0.0945202	1.67202	-0.0482723	0.0420906	-2.03485	-0.0642298	0.00297539	-2.97741	-0.0570069	0.000354499	-3.57183	0.0165599	0.490071	0.690414	0.0266615	0.264066	1.11745	0.0216373	0.200847	1.27914	-0.045756	0.047913	-1.98022	-0.0540326	0.00743459	-2.68209	-0.0504582	0.000890727	-3.32294	NA	No_Assoc	0.47372	NA	No_Assoc	-0.149557	0.306233	No_Assoc	NA	NA	-0.511482	-0.859537	No_Assoc	No_Assoc	NA	NA	NA	NA	NA	NA	NA	NA	NA	NA	NA	NA
ERC1	Q8IUD2	seq24983.119	RB6I2	ELKS/RAB6-interacting/CAST family member 1		-0.0969786	0.000560482	-3.45929	-0.0166229	0.578004	-0.556473	-0.0593482	0.00369311	-2.90325	-0.107091	9.01103e-05	-3.92907	-0.137336	9.94453e-07	-4.9216	-0.121858	4.11277e-10	-6.24969	-0.00842451	0.749793	-0.318985	0.0709855	0.00728931	2.68856	0.0312918	0.0937689	1.67584	0.00941484	0.691781	0.396535	-0.0433268	0.0466171	-1.99211	-0.0192628	0.229712	-1.2011	0.0169727	0.484375	0.699501	0.0661851	0.0054836	2.78292	0.042072	0.0132461	2.47708	-0.00391579	0.865671	-0.169196	-0.0399749	0.0485746	-1.9746	-0.0243439	0.110126	-1.59763	NA	No_Assoc	0.233833	NA	Decreased	-3.46328	NA	NA	NA	NA	NA	NA	NA	NA	NA	NA	NA	NA	NA	NA	NA	NA	NA	NA	NA	NA
PPP1R9B	Q96SB3	seq21991.79	NEB2	Neurabin-2		-0.152013	4.19487e-08	-5.51788	-0.21693	7.95648e-12	-6.91896	-0.180297	2.98428e-18	-8.71205	-0.279076	1.6861e-25	-10.6787	-0.332312	1.25423e-29	-11.6646	-0.303403	6.40417e-56	-15.7544	0.0443172	0.125031	1.53506	0.0253532	0.419186	0.808158	0.0356214	0.09358	1.67681	-0.0466592	0.0732885	-1.7926	-0.0465725	0.0705691	-1.81012	-0.0466153	0.0108487	-2.54754	0.0756644	0.004381	2.85476	0.0293543	0.298562	1.04005	0.0539628	0.00522244	2.79298	-0.0635549	0.0122969	-2.5073	-0.0493	0.0394581	-2.06201	-0.0560113	0.00128003	-3.22042	NA	No_Assoc	-1.05418	NA	Decreased	-4.28792	NA	NA	NA	NA	NA	NA	NA	NA	NA	NA	NA	NA	NA	NA	NA	NA	NA	NA	NA	NA
FETUB	Q9UGM5	seq3367.8	FETUB	Fetuin-B		0.0789374	0.00615167	2.74447	-0.0030003	0.92237	-0.0974725	0.0407433	0.0525346	1.93873	-0.0535955	0.0583668	-1.89475	-0.0315759	0.275115	-1.09193	-0.0428287	0.034172	-2.11804	0.0561942	0.0337809	2.12514	0.00627209	0.815048	0.233978	0.0315742	0.0934949	1.67724	-0.0849664	0.000374938	-3.56737	-0.0177889	0.419437	-0.807717	-0.0487527	0.00256997	-3.01498	0.0387852	0.110698	1.59626	-0.00630501	0.794544	-0.260481	0.0161543	0.346175	0.942034	-0.0752659	0.00119993	-3.24676	-0.009091	0.658183	-0.44255	-0.0381981	0.0129729	-2.48451	NA	No_Assoc	-2.22572	NA	No_Assoc	-2.80549	-0.134323	No_Assoc	0.397187	No_Assoc	-1.45212	-0.113982	No_Assoc	No_Assoc	NA	NA	-2.20437	0.534603	-3.35234	No assoc	No assoc	Decreased	NA	NA	NA	NA
TNNT2	P45379	seq5315.22	Troponin T	Troponin T, cardiac muscle		-0.0762271	0.00577671	-2.76532	-0.0182163	0.559473	-0.583818	-0.0507978	0.0139342	-2.45895	-0.0991799	0.000264678	-3.65889	-0.113493	0.000106494	-3.89073	-0.105812	9.88656e-08	-5.3288	0.0160061	0.537256	0.617152	0.0489447	0.0741122	1.78779	0.0315853	0.0934345	1.67755	0.0174413	0.460295	0.738607	-0.0328434	0.141646	-1.47085	-0.0091055	0.574645	-0.561223	0.0403771	0.090457	1.69441	0.0555862	0.0243975	2.25423	0.0477217	0.00535378	2.78494	0.00416496	0.856523	0.180843	-0.0375151	0.0716832	-1.80304	-0.0187844	0.223726	-1.21668	NA	No_Assoc	1.27844	NA	No_Assoc	-2.06052	NA	NA	NA	NA	NA	NA	NA	NA	NA	NA	NA	NA	NA	NA	NA	NA	NA	NA	NA	NA
GALK1	P51570	seq11448.34	GALK1	Galactokinase		-0.0487455	0.0827849	-1.73628	-0.0975961	0.0022513	-3.0627	-0.0700933	0.000876554	-3.32742	-0.117254	1.99372e-05	-4.28362	-0.169877	2.1074e-08	-5.64796	-0.141093	3.17984e-12	-6.96954	0.0315975	0.227377	1.20779	0.0337312	0.243999	1.16573	0.0325572	0.093404	1.67771	-0.0167022	0.481097	-0.704771	-0.00580924	0.809201	-0.24152	-0.0113365	0.501877	-0.67154	0.0339929	0.159074	1.40912	0.0328858	0.205955	1.26558	0.0334804	0.0582562	1.89377	-0.0180903	0.433484	-0.783522	-0.00515813	0.817563	-0.230741	-0.0114155	0.477216	-0.710787	NA	No_Assoc	-0.233728	NA	No_Assoc	-4.08609	-1.27383	No_Assoc	NA	NA	NA	NA	NA	NA	NA	NA	NA	NA	NA	NA	NA	NA	NA	NA	NA	NA
NENF	Q9UMX5	seq9219.70	NENF	Neudesin		0.0998944	0.000268519	3.65508	0.204235	6.68569e-12	6.94378	0.148241	1.31939e-13	7.4042	0.0954142	0.000380678	3.56351	0.261171	3.72749e-21	9.64667	0.177374	1.19641e-20	9.31703	0.0379973	0.13545	1.49399	0.0241756	0.398165	0.845251	0.0318941	0.0933267	1.6781	0.0154039	0.504055	0.66833	0.0309779	0.181543	1.33692	0.0231495	0.156582	1.41666	0.0125449	0.590712	0.537954	0.0156713	0.544667	0.60597	0.0139469	0.420637	0.805316	0.0297341	0.183856	1.32977	0.036892	0.0876725	1.70942	0.0334398	0.0312835	2.15345	NA	No_Assoc	0.866992	NA	No_Assoc	-0.0326674	NA	NA	3.97284	Increased	2.26508	-1.6794	No_Assoc	No_Assoc	NA	NA	0	-1.9755	1.12508	No assoc	No assoc	No assoc	NA	NA	NA	NA
SOX9	P48436	seq25468.5	SOX-9	SOX-9		0.0425949	0.116841	1.56931	0.0837243	0.00476054	2.82877	0.0613834	0.00215131	3.06851	0.0594044	0.0268734	2.21608	-0.000117078	0.996668	-0.00417655	0.030974	0.109874	1.59876	0.000695469	0.977847	0.0277735	0.0617159	0.017261	2.38487	0.0302025	0.0932769	1.67836	0.00547058	0.80987	0.240647	-0.0336935	0.113911	-1.58217	-0.0153884	0.322105	-0.990141	0.00809684	0.724761	0.352186	0.0451863	0.0534692	1.93328	0.0263355	0.108101	1.60679	0.00171702	0.938136	0.0776293	-0.0221704	0.264497	-1.11642	-0.0115089	0.436061	-0.778861	NA	No_Assoc	-1.2606	NA	No_Assoc	-1.30847	NA	NA	NA	NA	NA	NA	NA	NA	NA	NA	NA	NA	NA	NA	NA	NA	NA	NA	NA	NA
TGM2	P21980	seq18934.50	Tissue transglutaminase	Protein-glutamine gamma-glutamyltransferase 2		0.0393069	0.16956	1.37445	0.00173678	0.955952	0.0552473	0.022294	0.291942	1.05387	-0.00155061	0.956126	-0.0550268	-0.0622962	0.0343185	-2.11917	-0.0306397	0.132018	-1.50619	0.0300184	0.252643	1.14451	0.0339516	0.218253	1.23195	0.0318877	0.0932748	1.67837	-0.0131858	0.578659	-0.555497	-0.0188915	0.405515	-0.832161	-0.0161658	0.324457	-0.985339	0.0318187	0.185922	1.32351	0.0163518	0.510669	0.65803	0.0243409	0.15891	1.40875	-0.0143374	0.534387	-0.621505	-0.00667655	0.752739	-0.315116	-0.0101819	0.514084	-0.652492	NA	No_Assoc	-1.33124	NA	No_Assoc	-2.49385	1.42116	No_Assoc	1.03343	No_Assoc	-0.673677	0.132991	No_Assoc	No_Assoc	NA	NA	NA	NA	NA	NA	NA	NA	NA	NA	NA	NA
CROT	Q9UKG9	seq13929.27	OCTC	Peroxisomal carnitine O-octanoyltransferase		0.0484363	0.0794333	1.75546	0.0659483	0.0296768	2.17734	0.0563782	0.00570951	2.76401	0.0545576	0.0448141	2.00848	0.0596699	0.0371213	2.08708	0.056983	0.00380818	2.89363	0.0156507	0.538057	0.615931	0.0471231	0.0750195	1.78212	0.0307605	0.0931658	1.67893	0.0142507	0.53623	0.618702	0.0289786	0.183314	1.3315	0.0220317	0.163702	1.39273	0.0362604	0.120811	1.55248	0.045679	0.0557475	1.91514	0.0408709	0.0143191	2.44916	0.00364495	0.871038	0.162375	0.0299921	0.139148	1.4801	0.0181624	0.227248	1.20748	NA	No_Assoc	0.198044	NA	No_Assoc	-1.24657	NA	NA	NA	NA	NA	NA	NA	NA	NA	NA	NA	NA	NA	NA	NA	NA	NA	NA	NA	NA
ADAM10	O14672	seq8405.108	ADAM 10:ECD	Disintegrin and metalloproteinase domain-containing protein 10:Extracellular domain		0.0370507	0.181223	1.33778	-0.0809875	0.0130627	-2.48629	-0.012477	0.5543	-0.591329	-0.100018	0.000236131	-3.68807	-0.176587	7.40505e-09	-5.8291	-0.134082	3.22727e-11	-6.63581	0.0463725	0.0674907	1.83007	0.0133231	0.645886	0.459618	0.0320572	0.092891	1.68034	-0.0895831	9.75707e-05	-3.90988	-0.0600168	0.0117602	-2.5237	-0.0753502	4.95506e-06	-4.56668	0.0228937	0.326368	0.981862	-0.0304665	0.245601	-1.16175	-0.000665079	0.969554	-0.0381679	-0.0772823	0.000576544	-3.45177	-0.0299142	0.179172	-1.34421	-0.0534549	0.000707266	-3.38675	NA	No_Assoc	0.109607	NA	Decreased	-6.36657	-1.10955	No_Assoc	1.51355	No_Assoc	NA	NA	NA	NA	NA	NA	-1.09126	0.188258	-1.61563	No assoc	No assoc	No assoc	NA	NA	NA	NA
CBARP	Q8N350	seq9123.18	DOS	Protein Dos		0.0761148	0.00551594	2.78039	0.0389004	0.204101	1.27074	0.0595784	0.00350456	2.91962	0.0268916	0.322053	0.990664	0.0517589	0.072608	1.79709	0.0385896	0.0507602	1.9535	0.0458849	0.0679708	1.82689	0.0137214	0.607441	0.513886	0.030786	0.0924161	1.68279	-0.0124923	0.586526	-0.544027	0.0200183	0.360202	0.915383	0.00455576	0.77359	0.287682	0.0359384	0.12028	1.55473	0.0294034	0.222211	1.2214	0.0328035	0.0491366	1.9674	-0.00764473	0.732443	-0.341959	0.00919359	0.651764	0.451444	0.00155741	0.917607	0.103449	NA	No_Assoc	1.02618	NA	No_Assoc	-0.482646	NA	NA	NA	NA	NA	NA	NA	NA	NA	NA	NA	NA	NA	NA	NA	NA	NA	NA	NA	NA
VNN2	O95498	seq7012.35	VNN2	Vascular non-inflammatory molecule 2		-0.169721	2.38929e-09	-6.0147	-0.36645	7.03128e-24	-10.3825	-0.246433	5.03932e-29	-11.1812	-0.359256	3.02864e-39	-13.5927	-0.476956	8.38856e-44	-14.6944	-0.406183	2.05389e-87	-19.8187	0.0698921	0.0241714	2.25727	-0.0118828	0.785484	-0.272265	0.0425138	0.0922815	1.68348	-0.104234	0.000225646	-3.69973	-0.0191492	0.602547	-0.520934	-0.0727489	0.00114047	-3.25336	0.0653047	0.0214543	2.30293	0.0125519	0.751442	0.31684	0.0474326	0.039682	2.05704	-0.101688	0.000214371	-3.71289	-0.0368377	0.28333	-1.07354	-0.0764521	0.000354826	-3.57159	NA	No_Assoc	-0.086037	NA	Decreased	-5.03465	2.25866	No_Assoc	NA	NA	-0.717018	0.546972	No_Assoc	No_Assoc	NA	NA	NA	NA	NA	NA	NA	NA	NA	NA	NA	NA
SNUPN	O95149	seq17765.3	SPN1	Snurportin-1		-0.0917114	0.00134871	-3.2131	-0.19081	1.3637e-08	-5.72383	-0.13363	7.12047e-10	-6.16339	-0.140741	5.35484e-07	-5.0411	-0.383843	1.66597e-35	-12.9192	-0.254738	5.766e-36	-12.5205	0.0225113	0.410001	0.824187	0.0535444	0.101113	1.64096	0.0352969	0.0919345	1.68528	0.00636788	0.797403	0.256768	-0.111807	3.20551e-05	-4.17696	-0.0482176	0.00803832	-2.65046	0.0168166	0.503001	0.669983	0.0243954	0.408891	0.826187	0.0199957	0.295759	1.04557	0.00961695	0.690186	0.398701	-0.0916205	0.000261833	-3.66321	-0.0391679	0.0240746	-2.25594	NA	No_Assoc	1.52283	NA	No_Assoc	-1.47319	NA	NA	NA	NA	NA	NA	NA	NA	NA	NA	NA	NA	NA	NA	NA	NA	NA	NA	NA	NA
TG	P01266	seq18839.24	Thyroglobulin	Thyroglobulin		0.144662	1.11632e-07	5.33946	0.139508	1.89153e-06	4.79199	0.14227	7.32127e-13	7.1733	0.0720203	0.00684945	2.70882	0.13965	4.81317e-07	5.06569	0.104611	4.59427e-08	5.46634	0.0375651	0.148459	1.44594	0.024849	0.350993	0.933087	0.0313644	0.0916827	1.68659	-0.0711806	0.0023174	-3.05285	-0.00882311	0.688501	-0.401004	-0.038196	0.0169914	-2.38689	0.0114661	0.632069	0.478942	0.0226575	0.34495	0.944864	0.0170526	0.314169	1.00651	-0.0579139	0.0113807	-2.53476	-0.00729805	0.721729	-0.356246	-0.0298554	0.050302	-1.95739	NA	No_Assoc	1.34795	NA	No_Assoc	1.41501	NA	NA	NA	NA	NA	NA	NA	NA	NA	NA	NA	NA	NA	NA	NA	NA	NA	NA	NA	NA
ARHGEF7	Q14155	seq13932.45	COOL-1	Rho guanine nucleotide exchange factor 7		-0.00449685	0.87208	-0.161052	0.00401196	0.906996	0.116857	-0.00110945	0.959153	-0.0512161	0.0185588	0.500197	0.674386	-0.0759685	0.019282	-2.34364	-0.0210354	0.316005	-1.0027	0.0169182	0.508197	0.661849	0.0549466	0.068072	1.82642	0.0328621	0.0916051	1.68699	0.0464249	0.0452536	2.00441	-0.011228	0.651036	-0.452454	0.0195842	0.247428	1.15662	0.015998	0.495547	0.681723	0.0528994	0.051319	1.95105	0.0318022	0.0730856	1.7923	0.0468726	0.0374904	2.08273	-0.00981142	0.671737	-0.423886	0.0193263	0.231016	1.19775	NA	No_Assoc	0.33485	NA	No_Assoc	-2.84322	NA	NA	NA	NA	NA	NA	NA	NA	NA	NA	NA	NA	NA	NA	NA	NA	NA	NA	NA	NA
RELB	Q01201	seq11464.9	RELB	Transcription factor RelB		0.159433	7.18396e-09	5.82889	0.264102	2.35398e-16	8.33682	0.204137	6.19006e-23	9.86024	0.179307	3.41386e-11	6.69079	0.279914	2.25552e-20	9.44216	0.224551	1.38474e-29	11.2953	0.0298894	0.270524	1.10237	0.0415218	0.191128	1.30809	0.0347964	0.0914481	1.68781	0.00475153	0.846485	0.193648	-0.00627121	0.810701	-0.239582	-0.000404039	0.981993	-0.0225701	-0.00732965	0.769995	-0.292449	0.0248072	0.387335	0.864821	0.00658304	0.727242	0.348796	0.0240137	0.317326	1.00039	0.00551692	0.820955	0.226373	0.0149055	0.383439	0.871578	NA	No_Assoc	0.0605867	NA	No_Assoc	0.992709	-1.64224	No_Assoc	NA	NA	NA	NA	NA	NA	NA	NA	NA	NA	NA	NA	NA	NA	NA	NA	NA	NA
C3	P01024	seq5803.24	C3d	Complement C3d fragment		0.0929746	0.0015503	3.17242	0.158399	9.27012e-07	4.93575	0.122725	1.42002e-08	5.67096	0.111775	0.00010944	3.88163	0.0964129	0.00155514	3.17245	0.104508	5.74242e-07	4.99968	0.00327011	0.906092	0.117994	0.0665082	0.0209466	2.31243	0.0337172	0.0911211	1.68951	-0.0064573	0.797292	-0.256911	-0.0127367	0.591262	-0.537174	-0.0097799	0.570688	-0.567038	-0.00709233	0.780178	-0.279151	0.0534393	0.0395035	2.06148	0.0225651	0.213648	1.2436	-0.000662167	0.978413	-0.0270646	-0.00360237	0.870312	-0.163303	-0.00228395	0.889129	-0.139407	NA	No_Assoc	-0.894694	NA	No_Assoc	1.87943	-5.04834	Decreased	2.31258	Increased	0.309753	-2.02217	No_Assoc	No_Assoc	NA	NA	-0.704987	0.727688	-1.39221	No assoc	No assoc	No assoc	NA	NA	NA	NA
KYNU	Q16719	seq4559.64	KYNU	Kynureninase		-0.0902772	0.00114813	-3.25938	-0.0562238	0.0662007	-1.83898	-0.0749269	0.00026203	-3.65021	-0.139318	2.93954e-07	-5.1568	-0.151944	1.30457e-07	-5.31469	-0.145274	1.37896e-13	-7.39834	0.0191871	0.468829	0.724619	0.0458184	0.0933801	1.67937	0.0321044	0.0911071	1.68959	0.00250955	0.916461	0.104915	-0.0261888	0.245278	-1.16255	-0.0126995	0.4387	-0.774391	0.0051786	0.831302	0.213079	0.0371204	0.133182	1.50285	0.0208912	0.227846	1.20593	0.0104062	0.65484	0.447162	-0.0202883	0.334967	-0.964604	-0.00648819	0.677555	-0.415802	NA	No_Assoc	0.844102	NA	No_Assoc	-3.23472	NA	NA	NA	NA	-0.0616069	-1.19308	No_Assoc	No_Assoc	0.038112	No_Assoc	NA	NA	NA	NA	NA	NA	5.6515	2.66403	Increased	Increased
HMGB2	P26583	seq22978.13	HMG-2	High mobility group protein B2		-0.206715	2.87932e-13	-7.38273	-0.268312	2.58769e-16	-8.32565	-0.233211	2.6323e-28	-11.0336	-0.345632	1.47367e-37	-13.2586	-0.406195	1.97498e-41	-14.091	-0.372878	7.15709e-83	-19.2852	0.0432954	0.175563	1.35534	0.0353822	0.306001	1.02415	0.0396481	0.0909451	1.69043	-0.065088	0.0235891	-2.26664	-0.061255	0.0316588	-2.15159	-0.063155	0.00178542	-3.12378	0.0703592	0.0164512	2.40213	0.0642128	0.0394063	2.06252	0.0674733	0.00156242	3.16283	-0.0799776	0.00421804	-2.86686	-0.0816297	0.00207995	-3.08634	-0.0808477	2.52908e-05	-4.21219	NA	No_Assoc	-0.260645	NA	Decreased	-4.63911	NA	NA	NA	NA	NA	NA	NA	NA	NA	NA	NA	NA	NA	NA	NA	NA	NA	NA	NA	NA
PHOSPHO2	Q8TCD6	seq21329.66	PHOP2	Pyridoxal phosphate phosphatase PHOSPHO2		0.115895	5.77093e-05	4.03653	-0.00570214	0.875489	-0.156728	0.0692294	0.00212916	3.0716	0.124641	1.14584e-05	4.40637	-0.0806808	0.0187744	-2.35364	0.0414674	0.0573485	1.90064	0.0198219	0.466218	0.728881	0.0560655	0.0798007	1.75356	0.0350361	0.0907724	1.69134	-0.00197978	0.936312	-0.0799234	0.00161332	0.951086	0.0613584	-0.000290261	0.987156	-0.0160988	-0.029836	0.23618	-1.18519	0.0335486	0.247573	1.15691	-0.00259619	0.891371	-0.136569	0.0257391	0.290484	1.05753	0.0173654	0.479813	0.706858	0.0215913	0.211754	1.24876	NA	No_Assoc	1.93769	NA	No_Assoc	-0.707634	-0.720366	No_Assoc	NA	NA	NA	NA	NA	NA	NA	NA	NA	NA	NA	NA	NA	NA	NA	NA	NA	NA
IGHD	P01880	seq4916.2	IgD	Immunoglobulin D		0.0140516	0.617022	0.500205	0.0422797	0.170133	1.37272	0.0268701	0.195453	1.29461	0.0527593	0.0545989	1.92394	-0.0526212	0.0702263	-1.81229	0.0030777	0.877314	0.154375	0.00100253	0.96887	0.0390334	0.0645242	0.0163369	2.4052	0.0313814	0.0907384	1.69152	0.0372857	0.108075	1.60812	-0.023504	0.288946	-1.06098	0.00550684	0.730993	0.343805	0.00371793	0.874647	0.157793	0.063051	0.00912613	2.61218	0.0326691	0.0526719	1.9376	0.0362015	0.108612	1.60567	-0.0225148	0.274201	-1.09402	0.00417204	0.783717	0.274479	NA	No_Assoc	1.88937	NA	No_Assoc	-0.111518	0.76953	No_Assoc	1.31966	No_Assoc	NA	NA	NA	NA	NA	NA	NA	NA	NA	NA	NA	NA	NA	NA	NA	NA
PAGR1	Q9BTK6	seq23967.8	PA1	PAXIP1-associated protein 1		-0.0924466	0.000589419	-3.44571	-0.0813958	0.0069546	-2.70431	-0.0875537	1.23328e-05	-4.37162	-0.129501	1.1206e-06	-4.89457	-0.241344	6.5938e-18	-8.77772	-0.183274	7.03122e-22	-9.61322	-0.00362118	0.88649	-0.142778	0.0730117	0.00812542	2.65187	0.0315569	0.0907015	1.69171	-0.0122781	0.595455	-0.531091	-0.0603869	0.00785718	-2.66327	-0.0367996	0.0230091	-2.27328	0.00650956	0.779287	0.280313	0.0768952	0.0019839	3.10045	0.0393909	0.020139	2.32375	-0.0176853	0.431295	-0.787248	-0.0631262	0.00281129	-2.99475	-0.0418503	0.00647759	-2.72257	NA	No_Assoc	0.547217	NA	No_Assoc	0.289687	-1.20001	No_Assoc	NA	NA	NA	NA	NA	NA	NA	NA	NA	NA	NA	NA	NA	NA	NA	NA	NA	NA
None	B0FP48	seq6633.43	UPK3L	Uroplakin-3b-like protein		-0.150225	9.94018e-08	-5.36125	-0.193419	4.22127e-09	-5.92562	-0.168551	2.2331e-15	-7.92766	-0.212596	7.93916e-15	-7.87091	-0.321445	3.9249e-26	-10.8665	-0.262086	1.9539e-39	-13.1395	0.0397782	0.169146	1.3758	0.0320237	0.315915	1.00337	0.0362829	0.0904038	1.69327	0.0207331	0.428594	0.791875	-0.0542373	0.0368305	-2.09034	-0.017091	0.353743	-0.927354	0.0287275	0.28152	1.07741	0.0318342	0.270071	1.10349	0.0301587	0.123509	1.54021	0.0257918	0.313647	1.00803	-0.054206	0.0254298	-2.23805	-0.0163996	0.35115	-0.93236	NA	No_Assoc	-0.239942	NA	No_Assoc	-1.63766	NA	NA	NA	NA	NA	NA	NA	NA	NA	NA	NA	NA	NA	NA	NA	NA	NA	NA	NA	NA
GNAS	O95467	seq5757.45	GNAS3	Neuroendocrine secretory protein 55		-0.0350162	0.19683	-1.29136	-0.040337	0.176065	-1.35388	-0.0374268	0.0619964	-1.86632	-0.0895071	0.000861544	-3.3407	-0.109286	9.40815e-05	-3.9205	-0.099005	2.97031e-07	-5.12532	0.0195474	0.436174	0.778935	0.0432269	0.101295	1.64006	0.0308067	0.0900679	1.69504	-0.0168402	0.462884	-0.734344	-0.00513392	0.811116	-0.239047	-0.0106037	0.498756	-0.676448	0.00717644	0.754994	0.312133	0.0685492	0.00398227	2.886	0.0368642	0.0256479	2.2315	-0.0100683	0.651471	-0.451834	-0.0225293	0.260183	-1.12657	-0.0169703	0.254194	-1.14022	NA	No_Assoc	-0.255349	NA	No_Assoc	-1.64808	NA	NA	2.16295	No_Assoc	-0.554613	-0.646278	No_Assoc	No_Assoc	NA	NA	-0.792388	-0.162915	-1.00088	No assoc	No assoc	No assoc	NA	NA	NA	NA
RAB3C	Q96E17	seq19586.89	RAB3C	Ras-related protein Rab-3C		-0.213876	4.12225e-14	-7.6489	-0.314625	9.04095e-20	-9.28531	-0.254691	3.48801e-32	-11.8095	-0.331997	3.46481e-34	-12.5787	-0.448726	5.94787e-45	-14.7646	-0.382183	5.62074e-82	-19.1783	0.0474174	0.1467	1.45223	0.0348179	0.361379	0.913143	0.042087	0.0896974	1.697	-0.0266946	0.366418	-0.903545	-0.0407121	0.196747	-1.2917	-0.0332507	0.122929	-1.5426	0.0351377	0.241506	1.17181	0.0264426	0.440964	0.770863	0.0313714	0.164655	1.38958	-0.0204448	0.47719	-0.711053	-0.0349738	0.233681	-1.19163	-0.02756	0.179649	-1.34184	NA	No_Assoc	-0.615119	NA	Decreased	-5.77124	NA	NA	NA	NA	NA	NA	NA	NA	NA	NA	NA	NA	NA	NA	NA	NA	NA	NA	NA	NA
RBM4	Q9BWF3	seq23361.20	RBM4	RNA-binding protein 4		0.0230082	0.410569	0.823191	0.055022	0.100326	1.64477	0.036169	0.0917399	1.68629	0.0495154	0.0734735	1.7915	-0.0338892	0.287471	-1.06424	0.0136791	0.512246	0.655344	0.00531838	0.835046	0.208282	0.0678392	0.0197311	2.33514	0.0325673	0.0894973	1.69806	0.0285817	0.221156	1.22412	-0.018837	0.433453	-0.783609	0.00556264	0.739796	0.332123	0.00240516	0.918072	0.102886	0.0533462	0.0419459	2.03665	0.024991	0.15189	1.43289	0.0302271	0.184274	1.3285	-0.00883072	0.693937	-0.39363	0.0104227	0.51411	0.652451	NA	No_Assoc	-0.92177	NA	No_Assoc	-3.15795	NA	NA	NA	NA	NA	NA	NA	NA	NA	NA	NA	NA	NA	NA	NA	NA	NA	NA	NA	NA
CETN3	O15182	seq17410.5	CETN3	Centrin-3		-0.168516	2.73452e-09	-5.99291	-0.233298	1.57368e-12	-7.1549	-0.196146	3.229e-20	-9.21107	-0.243336	8.84184e-19	-8.99967	-0.374923	2.56437e-35	-12.8754	-0.30426	3.23387e-53	-15.3559	0.0368909	0.214654	1.24154	0.0389858	0.245766	1.16135	0.0378112	0.0892427	1.69941	0.00659502	0.807165	0.24414	-0.0596586	0.0290853	-2.18536	-0.0261831	0.172697	-1.36359	0.062495	0.022002	2.29339	0.038234	0.20699	1.26268	0.0516388	0.0107918	2.54937	-0.0079109	0.763713	-0.300678	-0.0591229	0.0201245	-2.32761	-0.0344174	0.0596459	-1.8834	NA	No_Assoc	0.119749	NA	Decreased	-3.50565	NA	NA	NA	NA	1.27892	-1.2376	No_Assoc	No_Assoc	NA	NA	NA	NA	NA	NA	NA	NA	NA	NA	NA	NA
NMT1	P30419	seq5196.7	NMT1	Glycylpeptide N-tetradecanoyltransferase 1		0.0166638	0.552994	0.593454	0.0072086	0.807315	0.243955	0.0121771	0.549676	0.598245	0.0195171	0.48192	0.703446	-0.0397763	0.162602	-1.39738	-0.00937033	0.637197	-0.471622	0.0229411	0.369546	0.897678	0.0384763	0.132278	1.50639	0.0307129	0.0891216	1.70005	0.0274309	0.240577	1.17415	-0.00889338	0.681477	-0.410567	0.00789833	0.619015	0.497246	0.0252857	0.281066	1.07844	0.0384827	0.0920243	1.68641	0.0320631	0.0499152	1.96069	0.0257136	0.257167	1.13368	-0.00885459	0.661301	-0.438246	0.00643961	0.669499	0.426836	NA	No_Assoc	0.227396	NA	No_Assoc	-0.944692	NA	NA	NA	NA	NA	NA	NA	NA	NA	NA	NA	NA	NA	NA	NA	NA	NA	NA	NA	NA
ZC3H8	Q8N5P1	seq22832.9	ZC3H8	Zinc finger CCCH domain-containing protein 8		0.0570709	0.0538582	1.92988	0.170855	3.24795e-07	5.14135	0.107356	1.17644e-06	4.85956	0.114097	8.25763e-05	3.95042	0.16483	1.72839e-07	5.26158	0.137407	9.74311e-11	6.47088	-0.00435425	0.873485	-0.159267	0.0797837	0.007353	2.68565	0.034228	0.0888592	1.70145	0.0354206	0.152018	1.43336	0.0480304	0.0499802	1.96239	0.0417861	0.0162644	2.40293	-0.00580495	0.816924	-0.231554	0.0719687	0.00750872	2.6786	0.0303918	0.0973041	1.65807	0.035976	0.134092	1.49918	0.0538716	0.0185121	2.35889	0.0453665	0.00610145	2.74228	NA	No_Assoc	1.72694	NA	No_Assoc	2.31356	NA	NA	NA	NA	NA	NA	NA	NA	NA	NA	NA	NA	NA	NA	NA	NA	NA	NA	NA	NA
GSTA2	P09210	seq23326.10	GSTA2	Glutathione S-transferase A2		-0.033578	0.240042	-1.17548	-0.0830116	0.00991163	-2.58364	-0.0554019	0.00945482	-2.59516	-0.141986	4.6709e-07	-5.06765	-0.194094	1.13532e-10	-6.51424	-0.16644	3.51093e-16	-8.15434	0.032416	0.22325	1.21857	0.0342446	0.234668	1.18911	0.0332579	0.088759	1.70198	-0.0559289	0.0212456	-2.30668	-0.0542241	0.0224825	-2.28555	-0.055058	0.00116693	-3.24684	0.0152988	0.531762	0.625504	0.0204092	0.434364	0.782052	0.0176885	0.321596	0.991183	-0.0463869	0.0497831	-1.96385	-0.0448072	0.043538	-2.021	-0.0455471	0.0048387	-2.81758	NA	No_Assoc	-0.635198	NA	No_Assoc	-4.99849	-2.03345	No_Assoc	NA	NA	NA	NA	NA	NA	NA	NA	NA	NA	NA	NA	NA	NA	NA	NA	NA	NA
ASAH1	Q13510	seq5748.20	Acid ceramidase	Acid ceramidase		-0.159859	1.40793e-08	-5.71157	-0.190503	2.12124e-09	-6.0417	-0.173363	1.20854e-16	-8.28227	-0.27001	2.44825e-23	-10.1625	-0.311022	2.40594e-26	-10.9173	-0.289088	4.57913e-50	-14.878	0.0293197	0.313473	1.00838	0.0436439	0.15821	1.41214	0.0360451	0.0887433	1.70206	-0.0415741	0.111521	-1.59256	-0.0426459	0.0945323	-1.6735	-0.0421229	0.0208895	-2.30998	0.0480146	0.071683	1.80272	0.0575511	0.0389901	2.06693	0.0525713	0.00630591	2.73144	-0.0516922	0.0415429	-2.04026	-0.0521718	0.0280675	-2.19945	-0.0519478	0.00269972	-3.00001	NA	No_Assoc	0.375958	NA	Decreased	-5.21849	NA	NA	0.724752	No_Assoc	-3.01541	1.55236	Decreased	No_Assoc	NA	NA	0.0987032	4.89342	-2.67722	No assoc	Increased	Decreased	NA	NA	NA	NA
PRR16	Q569H4	seq10621.26	PRR16	Protein Largen		0.0663127	0.0154156	2.42593	0.0359664	0.232543	1.19452	0.0526018	0.00934772	2.59907	0.040885	0.128726	1.52019	-0.00281668	0.921213	-0.0989298	0.0202777	0.299659	1.03717	0.0361277	0.150421	1.43897	0.0251472	0.337711	0.959138	0.0308752	0.0886302	1.70267	0.00238255	0.916795	0.104494	-0.0180652	0.403331	-0.836025	-0.00838999	0.592694	-0.534936	0.0375953	0.102745	1.63294	0.0192887	0.415445	0.814674	0.0286982	0.0820957	1.73865	0.00143315	0.94848	0.0646287	-0.0139795	0.487734	-0.694163	-0.00701326	0.63805	-0.470427	NA	No_Assoc	0.643391	NA	No_Assoc	-2.70034	NA	NA	NA	NA	NA	NA	NA	NA	NA	NA	NA	NA	NA	NA	NA	NA	NA	NA	NA	NA
ERAP2	Q6P179	seq8960.3	LRAP	Endoplasmic reticulum aminopeptidase 2		0.0764934	0.00464137	2.83619	0.180525	9.88039e-09	5.77883	0.120921	3.15633e-09	5.92325	0.0817177	0.00208597	3.08437	0.110354	0.00022017	3.70747	0.0943765	1.85255e-06	4.76888	0.0123657	0.622236	0.492811	0.0573831	0.0440348	2.01618	0.0320534	0.0885702	1.70299	-0.00140308	0.950745	-0.0617845	-0.0499238	0.0331838	-2.13266	-0.0249272	0.126189	-1.5293	0.00685163	0.766041	0.297624	0.0380503	0.139245	1.47973	0.0207321	0.226762	1.20874	0.00169139	0.938949	0.0766069	-0.0364783	0.0954021	-1.66907	-0.0175875	0.257508	-1.1323	NA	No_Assoc	0.212933	NA	No_Assoc	-3.21995	2.05074	No_Assoc	1.44571	No_Assoc	NA	NA	NA	NA	NA	NA	-0.879789	-0.639593	-0.847539	No assoc	No assoc	No assoc	NA	NA	NA	NA
RCN3	Q96D15	seq23017.17	RCN3	Reticulocalbin-3		0.168111	9.79179e-10	6.16217	0.26659	4.35887e-18	8.82771	0.212364	9.57737e-26	10.4903	0.25839	3.52868e-22	9.8792	0.260622	2.74533e-19	9.15482	0.259412	2.39015e-41	13.4687	0.00176419	0.949866	0.0628879	0.0726193	0.01545	2.42562	0.0348904	0.0883024	1.70442	0.0536111	0.0352703	2.10765	0.00754765	0.76029	0.30518	0.0299325	0.0913998	1.68806	-0.0226948	0.378871	-0.880308	0.0667212	0.0136884	2.46951	0.0199188	0.285551	1.06793	0.0670485	0.00687008	2.70781	0.0117455	0.610619	0.509344	0.0374322	0.0265431	2.21817	NA	No_Assoc	1.09898	NA	No_Assoc	1.52087	2.13383	No_Assoc	NA	NA	NA	NA	NA	NA	NA	NA	NA	NA	NA	NA	NA	NA	NA	NA	NA	NA
EPHA10	Q5JZY3	seq6036.78	EPHAA	Ephrin type-A receptor 10		0.139334	6.28179e-07	5.0093	0.158334	1.12434e-06	4.8979	0.147416	2.71558e-12	6.99171	0.265995	3.54664e-23	10.125	0.161077	1.32976e-07	5.31186	0.221011	8.89061e-29	11.1307	0.0229425	0.39396	0.852767	0.0461902	0.112546	1.58822	0.0336628	0.0882873	1.7045	0.129866	7.14678e-08	5.42152	0.0238857	0.319515	0.99594	0.0769406	5.63238e-06	4.53974	0.0331947	0.178388	1.34653	0.0295774	0.259688	1.12776	0.0314979	0.0795107	1.75353	0.124666	1.03412e-07	5.35353	0.0355409	0.112594	1.58801	0.0783362	1.20607e-06	4.85464	NA	No_Assoc	0.976854	NA	Increased	5.17395	4.29247	Increased	2.97446	Increased	2.48875	-4.6124	No_Assoc	Decreased	-0.457457	No_Assoc	-0.122814	-4.23852	2.26716	No assoc	Decreased	No assoc	NA	NA	NA	NA
WRNIP1	Q96S55	seq12528.40	WRIP1	ATPase WRNIP1		0.0882778	0.00112495	3.26511	0.138107	1.33233e-05	4.37538	0.109365	1.00342e-07	5.3261	0.0668974	0.0119176	2.5184	0.127406	2.03835e-05	4.28003	0.093721	2.25942e-06	4.72872	0.0300847	0.232301	1.19506	0.0346907	0.221883	1.22226	0.0321128	0.0881769	1.70509	-0.0105768	0.642634	-0.464137	-0.00670487	0.773479	-0.287902	-0.00868289	0.593968	-0.533094	0.0187755	0.416904	0.812085	0.0172907	0.500704	0.673616	0.0181104	0.291779	1.05423	-0.00441799	0.842027	-0.199345	0.00532967	0.806619	0.244852	0.000543618	0.972075	0.0350055	NA	No_Assoc	0.152416	NA	No_Assoc	-1.7117	NA	NA	NA	NA	NA	NA	NA	NA	NA	NA	NA	NA	NA	NA	NA	NA	NA	NA	NA	NA
NCBP2	P52298	seq21636.63	NCBP2	Nuclear cap-binding protein subunit 2		0.00717099	0.793424	0.261926	-0.00418888	0.892617	-0.135026	0.00219727	0.914757	0.107041	-0.0383112	0.151346	-1.43571	-0.0422203	0.149436	-1.44258	-0.0400857	0.0420655	-2.03287	0.0361306	0.149771	1.44127	0.0258404	0.34045	0.953712	0.0313845	0.0880806	1.70561	-0.00138391	0.951015	-0.0614445	-0.00437858	0.84452	-0.196164	-0.00289474	0.855124	-0.182584	0.0377915	0.100036	1.64596	0.0278485	0.25466	1.13973	0.033129	0.0477083	1.97996	-0.00251333	0.908566	-0.114872	-0.00579634	0.78	-0.279391	-0.00424204	0.778113	-0.281779	NA	No_Assoc	0.0977103	NA	No_Assoc	-2.01763	NA	NA	NA	NA	NA	NA	NA	NA	NA	NA	NA	NA	NA	NA	NA	NA	NA	NA	NA	NA
SMAD1	Q15797	seq9838.4	SMAD1	Mothers against decapentaplegic homolog 1		-0.0312337	0.265367	-1.11432	-0.00489436	0.873709	-0.158988	-0.0192951	0.351862	-0.930983	-0.0213859	0.436523	-0.778338	-0.092638	0.00138909	-3.2055	-0.055214	0.005558	-2.77278	0.0163688	0.526489	0.63356	0.0483082	0.0718651	1.80181	0.0317475	0.0879185	1.70648	0.0404188	0.0833028	1.73329	-0.028951	0.190458	-1.31008	0.00387102	0.809298	0.241332	-0.00302319	0.898807	-0.127195	0.04619	0.0571872	1.904	0.0210799	0.214374	1.24163	0.0502666	0.0272117	2.21119	-0.0274551	0.183316	-1.3315	0.00762625	0.617544	0.499334	NA	No_Assoc	-0.462923	NA	No_Assoc	-2.21104	NA	NA	NA	NA	NA	NA	NA	NA	NA	NA	NA	NA	NA	NA	NA	NA	NA	NA	NA	NA
TK1	P04183	seq4301.58	Thymidine kinase	Thymidine kinase, cytosolic		-0.0210141	0.445875	-0.762565	-0.00851681	0.789449	-0.267094	-0.0156709	0.452287	-0.751607	0.00681525	0.802228	0.25052	-0.116355	0.000106598	-3.88999	-0.0489453	0.0150156	-2.432	-0.00324385	0.897477	-0.128877	0.0756128	0.00704266	2.70021	0.0319956	0.087411	1.70922	0.0285172	0.214525	1.24189	-0.0164364	0.478391	-0.70915	0.00624973	0.701627	0.383125	-0.00571821	0.804151	-0.248035	0.0534517	0.0349899	2.11126	0.0211041	0.215687	1.23808	0.0297122	0.183081	1.33212	-0.00097233	0.964155	-0.0449513	0.0138995	0.370721	0.895124	NA	No_Assoc	1.2362	NA	No_Assoc	-3.0511	NA	NA	NA	NA	NA	NA	NA	NA	NA	NA	NA	NA	NA	NA	NA	NA	NA	NA	NA	NA
UBC	P0CG48	seq6647.55	PolyUbiquitin K63	PolyUbiquitin K63-linked		0.234796	1.63456e-17	8.64885	0.271463	2.90522e-19	9.14721	0.2515	3.70378e-36	12.5556	0.248415	4.49732e-20	9.34006	0.230456	9.20595e-16	8.16275	0.23997	2.75822e-35	12.3957	0.0257575	0.398053	0.845405	0.0481939	0.115619	1.57473	0.0369254	0.0872415	1.71013	-0.0501748	0.0679284	-1.82713	-0.0694888	0.00575374	-2.76716	-0.0606931	0.00105631	-3.27508	0.0198251	0.478967	0.708188	0.0361138	0.191445	1.30716	0.0280767	0.153343	1.42782	-0.0466005	0.0813926	-1.74413	-0.0612631	0.00906411	-2.61448	-0.0548885	0.00183541	-3.11565	NA	No_Assoc	-0.356551	NA	No_Assoc	-1.87907	4.30067	Increased	7.09404	Increased	NA	NA	NA	NA	NA	NA	NA	NA	NA	NA	NA	NA	NA	NA	NA	NA
CA4	P22748	seq14069.61	Carbonic Anhydrase IV	Carbonic anhydrase 4		0.00422465	0.879159	0.152069	-0.0118236	0.683945	-0.407198	-0.00344506	0.863734	-0.171623	-0.0306131	0.258374	-1.13079	-0.0351091	0.198516	-1.2866	-0.0328432	0.0874693	-1.7089	0.0358818	0.15777	1.41352	0.0255118	0.314575	1.00615	0.0306909	0.0871183	1.7108	0.00918201	0.689265	0.399951	0.00975035	0.638402	0.47007	0.00949492	0.537288	0.61692	0.028021	0.229518	1.20223	0.0297085	0.194675	1.2977	0.0288799	0.0770186	1.76825	0.0135089	0.545059	0.605358	0.00695357	0.719333	0.359448	0.0097662	0.504053	0.668126	NA	No_Assoc	0.346877	NA	No_Assoc	-1.9128	1.55387	No_Assoc	2.36516	Increased	0.232892	-2.11768	No_Assoc	No_Assoc	NA	NA	-0.414151	-3.44535	1.40886	No assoc	Decreased	No assoc	1.58933	2.18037	No assoc	No assoc
GTF2F2	P13984	seq20927.43	T2FB	General transcription factor IIF subunit 2		-0.150565	1.18325e-07	-5.32815	-0.341201	3.57912e-25	-10.6356	-0.233854	2.79428e-28	-11.0282	-0.324155	2.21054e-32	-12.204	-0.41081	3.15601e-41	-14.0457	-0.363321	3.15095e-76	-18.4772	0.0919633	0.00293136	2.98097	-0.031924	0.381672	-0.875186	0.0403013	0.0870952	1.71092	-0.0553906	0.0478694	-1.98056	-0.0108135	0.71785	-0.361431	-0.034603	0.0903288	-1.69367	0.0732226	0.00993045	2.58237	-0.0266202	0.418276	-0.809734	0.0306322	0.153686	1.42663	-0.0455368	0.0944043	-1.67394	-0.0145241	0.601815	-0.521949	-0.0303817	0.118323	-1.56185	NA	No_Assoc	-0.946779	NA	Decreased	-3.93053	NA	NA	NA	NA	NA	NA	NA	NA	NA	NA	NA	NA	NA	NA	NA	NA	NA	NA	NA	NA
AGA	P20933	seq10435.2	ASPG	N(4)-(beta-N-acetylglucosaminyl)-L-asparaginase		-0.09468	0.000662005	-3.41391	-0.104004	0.000518136	-3.48201	-0.0989969	1.11025e-06	-4.87102	-0.174709	7.06187e-11	-6.57959	-0.167311	1.98735e-09	-6.05202	-0.171159	3.97722e-19	-8.9376	0.0555599	0.0418194	2.03753	0.0105315	0.698155	0.38792	0.0329468	0.0868069	1.71249	0.00907286	0.710485	0.371295	-0.0204866	0.354704	-0.925916	-0.00716975	0.662007	-0.437145	0.0550462	0.0279598	2.20057	0.00447782	0.8555	0.18215	0.0293222	0.0944527	1.67236	0.00916577	0.699027	0.386728	-0.0164546	0.42644	-0.795609	-0.00537916	0.729949	-0.345194	NA	No_Assoc	-1.5545	NA	No_Assoc	-3.98232	-0.773293	No_Assoc	3.10595	Increased	NA	NA	NA	NA	NA	NA	-0.754715	-0.330658	-0.852396	No assoc	No assoc	No assoc	NA	NA	NA	NA
PAICS	P22234	seq9841.197	Multifunctional protein ADE2	Multifunctional protein ADE2		-0.128928	3.33378e-06	-4.67115	-0.226318	1.29389e-11	-6.84536	-0.168927	1.55139e-15	-7.97278	-0.210333	6.50957e-15	-7.89527	-0.311532	1.65972e-23	-10.2359	-0.254233	7.38385e-37	-12.6826	0.0503855	0.0728298	1.79549	0.0175933	0.593751	0.533573	0.0366106	0.086686	1.71314	0.0105092	0.679852	0.412767	-0.008727	0.746229	-0.323702	0.00144093	0.937953	0.0778433	0.0606103	0.0186468	2.35575	0.00780602	0.79273	0.262834	0.0379717	0.0508627	1.95264	0.00423812	0.864289	0.170954	-0.00185799	0.94092	-0.0741318	0.00122336	0.944664	0.0694088	NA	No_Assoc	-0.016251	NA	Decreased	-4.12791	NA	NA	NA	NA	NA	NA	NA	NA	NA	NA	NA	NA	NA	NA	NA	NA	NA	NA	NA	NA
PDGFD	Q9GZP0	seq17140.57	PDGFD	Platelet-derived growth factor D		0.00325201	0.909782	0.113339	0.036382	0.303848	1.02872	0.0164027	0.461645	0.736141	-0.0725178	0.00928292	-2.60593	-0.0935232	0.00488334	-2.82059	-0.0811988	0.000139336	-3.80934	0.0166377	0.527086	0.632658	0.0583878	0.0579573	1.8981	0.0342669	0.0864756	1.71429	-0.0548408	0.0194324	-2.34048	-0.0642287	0.0109924	-2.54748	-0.0591915	0.000563416	-3.44864	0.0141989	0.555887	0.589138	0.0326497	0.239418	1.17711	0.0221365	0.223688	1.21678	-0.053188	0.01956	-2.33803	-0.046409	0.0484601	-1.97562	-0.0499073	0.00225862	-3.05393	NA	No_Assoc	-0.537732	NA	No_Assoc	-0.3356	2.00136	No_Assoc	1.68113	No_Assoc	NA	NA	NA	NA	NA	NA	NA	NA	NA	NA	NA	NA	NA	NA	NA	NA
IRF8	Q02556	seq22065.32	IRF8	Interferon regulatory factor 8		-0.0393425	0.167737	-1.38037	0.00103417	0.973041	0.0338029	-0.0205822	0.323664	-0.986956	-0.075039	0.00651225	-2.72569	-0.0374892	0.193422	-1.30136	-0.0571151	0.00410923	-2.86965	0.031272	0.237457	1.18197	0.0331943	0.214059	1.24324	0.0322244	0.0864053	1.71467	0.0133552	0.571991	0.565281	0.00254941	0.907044	0.116797	0.00752554	0.638791	0.46939	0.0309881	0.202435	1.27536	0.0355421	0.143249	1.46491	0.0332684	0.052652	1.93776	0.012703	0.580261	0.553159	0.00124845	0.951409	0.0609524	0.00632348	0.679104	0.413686	NA	No_Assoc	-0.644528	NA	No_Assoc	-2.18305	NA	NA	NA	NA	NA	NA	NA	NA	NA	NA	NA	NA	NA	NA	NA	NA	NA	NA	NA	NA
PKLR	P30613	seq15607.56	KPYR	Pyruvate kinase PKLR		-0.106044	0.000109458	-3.88185	-0.108676	0.000317068	-3.61323	-0.107234	1.14022e-07	-5.30283	-0.212842	1.47217e-15	-8.09082	-0.15762	3.28525e-08	-5.56825	-0.187251	2.54605e-22	-9.71723	0.0451128	0.0951082	1.6704	0.0205211	0.454469	0.748273	0.0330056	0.086306	1.71521	-0.0303489	0.214425	-1.24217	-0.000346276	0.987868	-0.0152091	-0.0142908	0.39091	-0.857969	0.0444287	0.0717597	1.80228	0.00886795	0.720543	0.357833	0.0267426	0.125983	1.53014	-0.0297782	0.208553	-1.25825	0.00779903	0.713534	0.367216	-0.00896365	0.570659	-0.567081	NA	No_Assoc	-1.49532	NA	Decreased	-5.52261	0.730488	No_Assoc	NA	NA	NA	NA	NA	NA	NA	NA	NA	NA	NA	NA	NA	NA	NA	NA	NA	NA
NSMCE1	Q8WV22	seq20453.9	NSE1	Non-structural maintenance of chromosomes element 1 homolog		0.0198728	0.469496	0.723528	-0.00308162	0.922907	-0.0967957	0.0100779	0.627964	0.484595	-0.0212839	0.430743	-0.788186	-0.0731061	0.0143844	-2.4516	-0.044633	0.0257576	-2.22985	0.0273619	0.276672	1.08832	0.0376496	0.17556	1.35548	0.0319949	0.0860714	1.7165	-0.0123678	0.586947	-0.543413	-0.0294271	0.198756	-1.28592	-0.0208509	0.196323	-1.2921	0.0214686	0.351981	0.931117	0.0162333	0.51886	0.645324	0.0190784	0.261673	1.12245	-0.00950628	0.667556	-0.429611	-0.0147396	0.491041	-0.688899	-0.0122109	0.427268	-0.793876	NA	No_Assoc	1.12579	NA	No_Assoc	-2.24228	NA	NA	NA	NA	NA	NA	NA	NA	NA	NA	NA	NA	NA	NA	NA	NA	NA	NA	NA	NA
MFAP5	Q13361	seq6440.31	MFAP5	Microfibrillar-associated protein 5		0.0492079	0.0786097	1.76033	0.177237	3.78536e-08	5.54178	0.104656	6.61132e-07	4.97245	0.0802036	0.00336885	2.93787	0.115796	0.00014564	3.81239	0.0961082	2.20704e-06	4.73348	0.000780455	0.975961	0.0301394	0.0734362	0.0112379	2.53974	0.033117	0.086017	1.71679	0.0200729	0.391973	0.856361	-0.0103219	0.663713	-0.434917	0.00506442	0.761375	0.303675	-0.00943563	0.691546	-0.396856	0.0598724	0.0220021	2.29378	0.0219931	0.210849	1.25123	0.0256756	0.260899	1.12481	-0.000796738	0.971218	-0.0360895	0.0119975	0.449632	0.756028	NA	No_Assoc	-0.1241	NA	No_Assoc	1.73963	NA	NA	1.18553	No_Assoc	NA	NA	NA	NA	NA	NA	-1.86983	1.22247	-3.28573	No assoc	No assoc	Decreased	NA	NA	NA	NA
CXCL11	O14625	seq3038.9	I-TAC	C-X-C motif chemokine 11		0.0134143	0.629234	0.482931	0.0851475	0.00499656	2.81328	0.0462101	0.0239438	2.25803	-0.0143944	0.594294	-0.532768	-0.0394718	0.16415	-1.39224	-0.0263296	0.178251	-1.34616	-0.000871459	0.972644	-0.0342991	0.0665782	0.0120255	2.51586	0.0314811	0.0858565	1.71767	-0.0331258	0.145806	-1.45547	-0.0575488	0.00828304	-2.64543	-0.0458887	0.00352242	-2.91804	-0.00873349	0.708268	-0.374275	0.0493692	0.0395936	2.06059	0.019551	0.242172	1.16957	-0.0285881	0.197759	-1.28869	-0.0455289	0.0252519	-2.2408	-0.0378007	0.0116406	-2.52286	NA	No_Assoc	-0.752713	NA	No_Assoc	0.919789	0.602946	No_Assoc	NA	NA	-0.711947	0.135182	No_Assoc	No_Assoc	-2.79626	Decreased	NA	NA	NA	NA	NA	NA	NA	NA	NA	NA
SAYSD1	Q9NPB0	seq6594.64	SMDC1	SAYSvFN domain-containing protein 1		0.0125623	0.652864	0.449903	0.0149727	0.645104	0.460707	0.0135859	0.52121	0.641482	-0.0251797	0.357686	-0.920146	-0.0134832	0.65847	-0.442152	-0.0199623	0.327018	-0.980139	0.0354844	0.165593	1.38737	0.0291702	0.303429	1.02962	0.0326491	0.0854774	1.71975	0.00374082	0.870742	0.162752	0.00752955	0.744448	0.326055	0.0056263	0.729818	0.345367	0.0314173	0.180026	1.34148	0.0326623	0.201147	1.2791	0.0319861	0.0638524	1.85321	0.00580979	0.794557	0.260458	0.00513119	0.81135	0.238746	0.00545789	0.724355	0.352644	NA	No_Assoc	0.099674	NA	No_Assoc	-1.78579	NA	NA	NA	NA	NA	NA	NA	NA	NA	NA	NA	NA	NA	NA	NA	NA	NA	NA	NA	NA
CERT1	Q9Y5P4	seq13950.9	C43BP:START domain	Collagen type IV alpha-3-binding protein:StAR-related lipid-transfer domain, isoform 2		0.13725	1.75247e-06	4.80417	0.175997	1.43721e-06	4.84772	0.152068	1.25916e-11	6.77326	0.185967	1.77133e-11	6.78971	0.183553	9.3083e-08	5.37748	0.185022	4.67272e-18	8.66109	0.0232875	0.396038	0.849028	0.0542115	0.0965453	1.66334	0.0361086	0.0853198	1.72062	0.0439937	0.0723829	1.79831	0.033668	0.20909	1.25685	0.0392981	0.0295964	2.17545	0.0168316	0.502011	0.671535	0.0540471	0.06576	1.842	0.0325316	0.0878214	1.707	0.0475057	0.0450662	2.00617	0.0337625	0.175214	1.35656	0.0409758	0.0169172	2.3885	NA	No_Assoc	0.224103	NA	Increased	3.39033	3.68319	Increased	NA	NA	NA	NA	NA	NA	NA	NA	NA	NA	NA	NA	NA	NA	NA	NA	NA	NA
TRDMT1	O14717	seq12635.9	TRDMT	tRNA (cytosine(38)-C(5))-methyltransferase		0.15812	7.99791e-09	5.81002	0.183552	1.47498e-09	6.10106	0.169565	4.40566e-17	8.40157	0.136468	4.25901e-07	5.08518	0.186344	5.28884e-11	6.63139	0.160259	1.48726e-16	8.25752	0.0231377	0.391459	0.857287	0.0442337	0.112431	1.58869	0.0333574	0.0851952	1.72131	-0.0482679	0.0484512	-1.97542	0.0165967	0.465519	0.730055	-0.0134997	0.417312	-0.811094	0.00753342	0.761696	0.303324	0.0421959	0.0934791	1.67885	0.0246582	0.162778	1.39579	-0.0402731	0.0910997	-1.69099	0.0181705	0.39032	0.859392	-0.00758919	0.631244	-0.479977	NA	No_Assoc	-0.688655	NA	No_Assoc	1.93937	-0.756484	No_Assoc	NA	NA	NA	NA	NA	NA	NA	NA	NA	NA	NA	NA	NA	NA	NA	NA	NA	NA
PIAS3	Q9Y6X2	seq13513.174	PIAS3	E3 SUMO-protein ligase PIAS3		-0.0122114	0.655036	-0.446888	0.00925037	0.763075	0.301522	-0.00271716	0.894066	-0.133161	-0.0541639	0.040884	-2.04691	0.0298454	0.302642	1.03129	-0.0159102	0.415235	-0.814716	0.0365009	0.146822	1.45179	0.025953	0.332231	0.970078	0.0315541	0.0850212	1.72227	0.00583927	0.79476	0.260192	0.0485296	0.0272424	2.21112	0.0276596	0.077946	1.76273	0.0332155	0.14979	1.4412	0.0454914	0.0605572	1.87874	0.0390506	0.019325	2.3392	0.00746383	0.731722	0.342916	0.0354901	0.0841851	1.72854	0.0222939	0.135518	1.49269	NA	No_Assoc	0.0900742	NA	No_Assoc	0.875436	NA	NA	NA	NA	NA	NA	NA	NA	NA	NA	NA	NA	NA	NA	NA	NA	NA	NA	NA	NA
HMGB3	O15347	seq12775.6	HMGB3	High mobility group protein B3		-0.181395	1.09257e-10	-6.51148	-0.236934	8.55715e-13	-7.24133	-0.204736	4.80917e-22	-9.65224	-0.256394	5.74383e-21	-9.57252	-0.367014	2.28073e-33	-12.4655	-0.306486	5.59615e-54	-15.4692	0.0374603	0.214996	1.24061	0.0402766	0.230747	1.19913	0.0387191	0.0846576	1.72428	0.0156264	0.567494	0.571906	-0.0465657	0.0913259	-1.69	-0.0152087	0.433102	-0.783894	0.0667859	0.0162979	2.4056	0.044978	0.138093	1.48407	0.0568357	0.00549818	2.7763	-0.000751755	0.97752	-0.0281836	-0.0499195	0.0517499	-1.94744	-0.0263129	0.154539	-1.42368	NA	No_Assoc	-0.275885	NA	Decreased	-6.20147	NA	NA	NA	NA	NA	NA	NA	NA	NA	NA	NA	NA	NA	NA	NA	NA	NA	NA	NA	NA
TMEM119	Q4V9L6	seq11110.4	TM119	Transmembrane protein 119		-0.00695116	0.798522	-0.255317	-0.0384376	0.195083	-1.29651	-0.0213562	0.286879	-1.06499	-0.0539345	0.043839	-2.01775	-0.0213577	0.445329	-0.763509	-0.038386	0.0470014	-1.98629	0.0506209	0.0441259	2.01502	0.0103178	0.691328	0.397163	0.031145	0.0845975	1.72461	0.0212367	0.35189	0.931293	0.0441866	0.0383182	2.07404	0.0334906	0.0314521	2.15131	0.0548957	0.0175865	2.37751	0.0158499	0.498957	0.676366	0.0356617	0.0301389	2.16826	0.0184084	0.407095	0.829308	0.0404654	0.0415153	2.04085	0.0306766	0.0380315	2.07451	NA	No_Assoc	1.50979	NA	No_Assoc	0.0329768	NA	NA	NA	NA	NA	NA	NA	NA	NA	NA	NA	NA	NA	NA	NA	NA	NA	NA	NA	NA
RNF31	Q96EP0	seq23183.6	RNF31	E3 ubiquitin-protein ligase RNF31		-0.00111925	0.967179	-0.0411558	0.0258344	0.368507	0.899677	0.0116255	0.556018	0.588767	-0.0172529	0.524632	-0.636409	0.0158405	0.567592	0.57179	-0.00106453	0.956186	-0.0549408	0.0292453	0.240336	1.17474	0.0313404	0.205329	1.26734	0.0302999	0.0841641	1.72702	0.0222469	0.332024	0.970444	0.0209361	0.316067	1.00307	0.0215302	0.163004	1.39504	0.0160753	0.483111	0.70153	0.00896901	0.685447	0.40516	0.0123995	0.436089	0.778815	0.0290342	0.193987	1.29961	0.036093	0.0638282	1.85544	0.0330491	0.0242752	2.25275	NA	No_Assoc	-1.36879	NA	No_Assoc	-2.25753	NA	NA	NA	NA	NA	NA	NA	NA	NA	NA	NA	NA	NA	NA	NA	NA	NA	NA	NA	NA
RPL12	P30050	seq19183.164	RL12	60S ribosomal protein L12		0.047987	0.0927137	1.68265	0.0617988	0.0861746	1.71753	0.053316	0.017055	2.38552	0.0423828	0.131906	1.5077	-0.0415636	0.22226	-1.22126	0.00833785	0.700459	0.3847	0.00411807	0.876047	0.156017	0.0781372	0.012709	2.49609	0.0348756	0.0839333	1.72831	-0.0138199	0.56072	-0.581941	-0.0191157	0.459523	-0.739904	-0.0162452	0.352806	-0.929161	-0.0027587	0.909363	-0.113868	0.0670178	0.0178589	2.37226	0.0268111	0.144877	1.45787	-0.0103267	0.656026	-0.445522	-0.011382	0.63646	-0.472792	-0.0108344	0.516426	-0.648864	NA	No_Assoc	-1.55227	NA	No_Assoc	-3.62707	-0.615459	No_Assoc	NA	NA	NA	NA	NA	NA	NA	NA	NA	NA	NA	NA	NA	NA	NA	NA	NA	NA
SYK	P43405	seq11378.37	KSYK:SH2, 1 and 2	Tyrosine-protein kinase SYK:Src Homology domain		-0.0143939	0.609698	-0.510639	-0.124772	0.000117697	-3.86556	-0.0621513	0.00341926	-2.92729	-0.117087	2.01675e-05	-4.28012	-0.17501	1.06145e-08	-5.76726	-0.143056	1.91352e-12	-7.04064	0.0567533	0.0300861	2.17155	0.00486909	0.867805	0.166489	0.0337164	0.0836029	1.73015	-0.0284644	0.227584	-1.20723	-0.0101213	0.673564	-0.421382	-0.0194628	0.247396	-1.1567	0.0589415	0.013922	2.46291	-0.00805571	0.760687	-0.304659	0.0287731	0.104885	1.62162	-0.0298318	0.193312	-1.30158	-0.000832334	0.970323	-0.0372123	-0.0149783	0.349432	-0.935692	NA	No_Assoc	-0.919069	NA	No_Assoc	-4.05118	0.194944	No_Assoc	NA	NA	NA	NA	NA	NA	NA	NA	NA	NA	NA	NA	NA	NA	NA	NA	NA	NA
CARNMT1	Q8N4J0	seq23638.3	CARME	Carnosine N-methyltransferase		0.0575737	0.0338253	2.12458	0.0401483	0.205	1.26825	0.0502046	0.0147386	2.43874	0.047511	0.077263	1.76831	-0.00366535	0.902599	-0.122409	0.0246852	0.217055	1.2344	0.0289024	0.246426	1.15964	0.0357065	0.194894	1.2971	0.0319674	0.0835911	1.73022	0.00897341	0.692679	0.395318	-0.014554	0.521359	-0.641476	-0.00279594	0.86168	-0.174236	0.029515	0.197896	1.28829	0.0336208	0.177808	1.34848	0.0313947	0.0627424	1.86101	0.00857262	0.697987	0.388133	-0.0129445	0.541111	-0.611341	-0.00263977	0.862883	-0.172706	NA	No_Assoc	1.61288	NA	No_Assoc	-1.57603	NA	NA	NA	NA	NA	NA	NA	NA	NA	NA	NA	NA	NA	NA	NA	NA	NA	NA	NA	NA
MAPK14	Q16539	seq5007.1	MAPK14	Mitogen-activated protein kinase 14		0.0501135	0.088038	1.70723	0.0773134	0.017336	2.38331	0.0623585	0.00416999	2.86501	0.0753965	0.00923818	2.60734	0.0802577	0.00876843	2.62591	0.0776927	0.000216721	3.69868	0.0325381	0.228089	1.20591	0.0353221	0.21206	1.24869	0.0338644	0.0828343	1.73447	0.0543257	0.0264293	2.2226	0.0314849	0.177555	1.34924	0.0423763	0.0120495	2.51069	0.0545474	0.0276273	2.20525	0.0330735	0.19468	1.2977	0.0441315	0.0129088	2.48627	0.0426281	0.0735926	1.79072	0.0333435	0.124936	1.53563	0.0375601	0.0192157	2.34132	NA	No_Assoc	-0.960335	NA	No_Assoc	-0.840569	2.31891	No_Assoc	NA	NA	NA	NA	NA	NA	NA	NA	NA	NA	NA	NA	NA	NA	NA	NA	NA	NA
FUT3	P21217	seq4548.4	Fucosyltransferase 3	Galactoside 3(4)-L-fucosyltransferase		-0.076637	0.00724491	-2.68997	-0.133586	1.10532e-05	-4.41675	-0.103411	6.14864e-07	-4.98649	-0.171191	8.33415e-10	-6.18824	-0.189665	2.47735e-11	-6.74749	-0.180281	6.04662e-20	-9.14349	0.0512056	0.0621585	1.86691	0.0161927	0.560841	0.581778	0.0339558	0.0821926	1.7381	-0.0103676	0.676676	-0.417105	-0.00478946	0.834111	-0.209485	-0.00734596	0.662435	-0.436554	0.0363198	0.150599	1.43834	-0.00367856	0.883757	-0.146244	0.0162433	0.362041	0.911483	-0.00155021	0.948964	-0.0640217	0.00928469	0.662829	0.436135	0.00456092	0.775436	0.285271	NA	No_Assoc	-0.266914	NA	No_Assoc	-2.68809	NA	NA	NA	NA	NA	NA	NA	NA	NA	NA	NA	NA	NA	NA	NA	NA	NA	NA	NA	NA
ATP5F1B	P06576	seq4965.27	ATP synthase beta chain	ATP synthase subunit beta, mitochondrial		-0.102715	0.000301344	-3.62477	-0.13572	0.00015433	-3.7978	-0.115456	1.9944e-07	-5.19986	-0.142737	1.56991e-07	-5.27549	-0.180126	9.64597e-08	-5.37078	-0.157478	7.5356e-14	-7.47819	0.0357623	0.193893	1.29988	0.0379044	0.247885	1.15615	0.0366474	0.0820479	1.73893	0.0288229	0.238278	1.17989	0.0394373	0.144656	1.45976	0.0335975	0.0637079	1.85422	0.0458137	0.0700148	1.81345	0.0362494	0.21983	1.22772	0.0417712	0.0295498	2.17607	0.0234115	0.326607	0.981376	0.0405937	0.106715	1.61453	0.0315516	0.0682741	1.82319	NA	No_Assoc	0.241404	NA	No_Assoc	-2.17286	-1.00719	No_Assoc	0.194136	No_Assoc	NA	NA	NA	NA	NA	NA	NA	NA	NA	NA	NA	NA	NA	NA	NA	NA
PIP4K2A	P48426	seq12697.30	PI42A	Phosphatidylinositol 5-phosphate 4-kinase type-2 alpha		-0.0977019	0.000554576	-3.46263	-0.108297	0.000912002	-3.3261	-0.102246	1.62655e-06	-4.79502	-0.215565	1.18851e-15	-8.12019	-0.248024	4.1239e-16	-8.27029	-0.229825	6.42448e-31	-11.5619	0.0215697	0.426647	0.795225	0.0508132	0.0876165	1.70976	0.0348589	0.0818681	1.73995	-0.0735428	0.0022363	-3.06382	-0.0621518	0.0114402	-2.53357	-0.0679712	7.43881e-05	-3.9618	0.0186976	0.451982	0.752372	0.0285131	0.287802	1.06351	0.0232337	0.202392	1.27477	-0.0721337	0.00197692	-3.10084	-0.0466377	0.0416849	-2.03924	-0.0591688	0.000285551	-3.62807	NA	No_Assoc	0.0337935	NA	No_Assoc	-5.04898	-0.334824	No_Assoc	NA	NA	NA	NA	NA	NA	NA	NA	NA	NA	NA	NA	NA	NA	NA	NA	NA	NA
ETV2	O00321	seq23210.4	ETV2	ETS translocation variant 2		-0.0320812	0.252986	-1.14368	-0.181693	5.44151e-09	-5.88202	-0.0996981	1.57886e-06	-4.80099	-0.100549	0.000252537	-3.67076	-0.33032	1.03938e-30	-11.897	-0.21388	5.41864e-28	-10.9685	0.0182332	0.48079	0.705256	0.0574779	0.0622665	1.8664	0.0344572	0.0818274	1.74018	-0.0377557	0.106668	-1.61458	-0.0549979	0.0293417	-2.18187	-0.045731	0.00764014	-2.66757	0.0292906	0.216831	1.23566	0.0575909	0.0385841	2.07122	0.0412019	0.0223685	2.28405	-0.0435045	0.0560689	-1.91238	-0.0550572	0.0193776	-2.34182	-0.0490907	0.00267536	-3.00277	NA	No_Assoc	-1.43422	NA	No_Assoc	-1.18504	-0.474737	No_Assoc	NA	NA	NA	NA	NA	NA	NA	NA	NA	NA	NA	NA	NA	NA	NA	NA	NA	NA
DBNDD2	Q9BQY9	seq21122.3	DBND2	Dysbindin domain-containing protein 2		0.200214	1.54699e-13	7.47024	0.367236	9.11222e-32	12.1251	0.273565	2.66776e-42	13.6297	0.302915	2.61278e-31	11.9817	0.474886	4.66927e-61	17.6132	0.383375	5.5667e-96	20.7879	0.0134172	0.639308	0.468788	0.0803736	0.0266667	2.2195	0.0391615	0.0811523	1.74404	0.0812672	0.00167526	3.14972	0.118993	7.06022e-05	3.99026	0.0974181	5.95227e-07	4.99276	-0.00036427	0.988935	-0.013871	0.0747795	0.0222025	2.2903	0.0291527	0.154266	1.42462	0.0882168	0.000451362	3.518	0.122999	1.01138e-05	4.43648	0.103867	2.3361e-08	5.58507	NA	No_Assoc	-0.407059	NA	Increased	4.98687	NA	NA	NA	NA	NA	NA	NA	NA	NA	NA	NA	NA	NA	NA	NA	NA	NA	NA	NA	NA
RTKN	Q9BST9	seq23664.17	RTKN	Rhotekin		0.0178907	0.516378	0.649135	0.0914161	0.00938802	2.60235	0.0459055	0.0342549	2.11706	0.0253863	0.349757	0.935433	0.060088	0.0712398	1.80576	0.0392479	0.0620143	1.86619	0.0172402	0.493644	0.684739	0.0589449	0.0553199	1.91849	0.0339948	0.0808761	1.74562	0.0242964	0.285619	1.06827	0.0179536	0.476227	0.71264	0.0214483	0.203912	1.27048	0.0193795	0.401212	0.839764	0.0438413	0.114323	1.58037	0.0293842	0.0976665	1.65627	0.0226614	0.305673	1.02479	0.0285838	0.224	1.21668	0.0254435	0.114077	1.58013	NA	No_Assoc	-0.185856	NA	No_Assoc	-2.04962	NA	NA	NA	NA	NA	NA	NA	NA	NA	NA	NA	NA	NA	NA	NA	NA	NA	NA	NA	NA
PCOLCE	Q15113	seq11237.49	PCOC1	Procollagen C-endopeptidase enhancer 1		0.224928	1.51928e-15	8.08322	0.278036	2.1151e-16	8.35082	0.246768	6.76195e-31	11.5575	0.270998	7.75585e-23	10.0401	0.357783	1.98588e-30	11.8348	0.309493	2.54457e-53	15.3714	0.0436314	0.141194	1.47233	0.0328009	0.33183	0.970885	0.0389219	0.0806236	1.74708	0.0274781	0.305969	1.02415	0.061526	0.0263521	2.22413	0.0439818	0.0223921	2.28365	0.03692	0.174959	1.35724	0.0519051	0.0883571	1.70572	0.0435759	0.0316602	2.14868	0.0313575	0.229667	1.20183	0.0482656	0.0610304	1.8753	0.039927	0.0293273	2.17906	NA	No_Assoc	-0.416561	NA	Increased	3.1035	4.02974	Increased	3.51345	Increased	-3.42481	1.73892	Decreased	No_Assoc	NA	NA	0.512603	0.978698	0.145362	No assoc	No assoc	No assoc	-0.919396	2.19176	No assoc	No assoc
GZMM	P51124	seq5704.74	Granzyme M	Granzyme M		-0.0170359	0.54285	-0.608683	-0.0188515	0.561838	-0.580297	-0.0178094	0.40096	-0.839909	-0.101778	0.000204993	-3.72423	-0.098492	0.00120198	-3.24722	-0.100305	7.79494e-07	-4.94043	0.034864	0.177356	1.34974	0.0316282	0.264662	1.11604	0.0333957	0.0802314	1.74935	-0.0374089	0.109562	-1.60136	-0.0410971	0.0774414	-1.76746	-0.0392616	0.017201	-2.38238	0.035316	0.136526	1.48986	0.0204918	0.423586	0.800528	0.0284724	0.101618	1.63706	-0.0375807	0.0984183	-1.65386	-0.0334405	0.123156	-1.5429	-0.0354128	0.0239475	-2.25797	NA	No_Assoc	-0.981292	NA	No_Assoc	-0.525607	NA	NA	NA	NA	NA	NA	NA	NA	NA	NA	NA	NA	NA	NA	NA	NA	NA	NA	NA	NA
POLR2J	P52435	seq19199.3	RPB11	DNA-directed RNA polymerase II subunit RPB11-a		-0.0319946	0.246049	-1.16057	-0.0632748	0.0258581	-2.23148	-0.0471943	0.0169568	-2.38764	-0.127143	2.20156e-06	-4.75721	-0.126828	1.97204e-06	-4.78297	-0.126984	1.52033e-11	-6.74595	0.0478425	0.0626414	1.86347	0.0156782	0.533165	0.623389	0.0314289	0.080231	1.74935	-0.0272549	0.239735	-1.17624	-0.0297248	0.150804	-1.43775	-0.0286301	0.0634692	-1.85589	0.0579995	0.0138841	2.4639	0.00578574	0.799192	0.254458	0.0309878	0.0581187	1.8948	-0.033221	0.140343	-1.4755	-0.0227736	0.237282	-1.18249	-0.0271879	0.0632124	-1.85769	NA	No_Assoc	-0.0528602	NA	No_Assoc	-1.83781	NA	NA	NA	NA	NA	NA	NA	NA	NA	NA	NA	NA	NA	NA	NA	NA	NA	NA	NA	NA
ELK1	P19419	seq10006.25	ELK1	ETS domain-containing protein Elk-1		-0.125963	5.04148e-06	-4.58386	-0.211802	1.24996e-11	-6.85009	-0.163844	1.50162e-15	-7.97681	-0.259874	1.30383e-22	-9.98562	-0.394022	1.13847e-43	-14.515	-0.324121	1.05927e-66	-17.2532	0.0361337	0.190194	1.31075	0.036083	0.246858	1.15866	0.0361114	0.0802139	1.74945	-0.0707753	0.00441664	-2.85219	-0.124511	9.54266e-07	-4.93019	-0.0971704	4.02306e-08	-5.48984	0.0322877	0.202504	1.27515	0.0235081	0.403053	0.836521	0.0283538	0.131738	1.50728	-0.0684131	0.00472425	-2.83059	-0.115795	9.86657e-07	-4.92357	-0.0927506	3.74029e-08	-5.5027	NA	No_Assoc	0.396291	NA	Decreased	-6.34521	-0.89134	No_Assoc	NA	NA	NA	NA	NA	NA	NA	NA	NA	NA	NA	NA	NA	NA	NA	NA	NA	NA
HDGF	P51858	seq8953.47	HDGF	Hepatoma-derived growth factor		-0.0694642	0.0122948	-2.50742	-0.104319	0.00188943	-3.11521	-0.0836265	8.93923e-05	-3.91772	-0.103313	0.000153147	-3.79821	-0.247385	2.15185e-15	-8.05808	-0.166673	2.68578e-16	-8.18666	0.0165609	0.52423	0.637029	0.0595215	0.0514372	1.95012	0.0346237	0.0802117	1.74946	0.00747757	0.752145	0.315886	-0.0586308	0.0199398	-2.33117	-0.0235757	0.171409	-1.36769	0.0230746	0.334168	0.966149	0.0455835	0.098856	1.65195	0.0327148	0.0700457	1.81162	0.00436069	0.849918	0.189265	-0.0488899	0.0380944	-2.07656	-0.021689	0.187798	-1.31712	NA	No_Assoc	-1.66859	NA	Decreased	-4.06302	0.766043	No_Assoc	NA	NA	NA	NA	NA	NA	NA	NA	NA	NA	NA	NA	NA	NA	NA	NA	NA	NA
EMG1	Q92979	seq20937.43	NEP1	Ribosomal RNA small subunit methyltransferase NEP1		0.0454157	0.117303	1.56732	0.0999693	0.00667268	2.71818	0.0663098	0.003576	2.91333	0.0401992	0.156594	1.41751	-0.0624881	0.0720138	-1.80085	-0.000923308	0.96646	-0.0420481	-1.6124e-05	0.999518	-0.000603691	0.0871349	0.00646867	2.72856	0.035855	0.080107	1.75007	-0.0193817	0.420308	-0.806165	-0.0804008	0.00231484	-3.05411	-0.0471304	0.00793477	-2.65483	-0.0197836	0.420374	-0.806051	0.0611389	0.0342852	2.1195	0.0141991	0.447494	0.759599	-0.00919547	0.694906	-0.392301	-0.0623118	0.0112942	-2.538	-0.0345239	0.0417155	-2.03635	NA	No_Assoc	-1.15536	NA	No_Assoc	-3.7836	-0.155962	No_Assoc	NA	NA	NA	NA	NA	NA	NA	NA	NA	NA	NA	NA	NA	NA	NA	NA	NA	NA
TRABD	Q9H4I3	seq11262.39	TRABD	TraB domain-containing protein		0.184398	9.18309e-10	6.17345	0.36385	2.87559e-22	9.92666	0.256011	2.03896e-28	11.0565	0.227789	3.3877e-15	7.98246	0.307581	4.68844e-18	8.81819	0.259782	6.12446e-32	11.762	-0.00674229	0.824824	-0.221394	0.11316	0.00243981	3.03805	0.0412967	0.0798435	1.75159	-0.00159685	0.953698	-0.0580762	-0.0475333	0.122157	-1.54703	-0.0220246	0.28241	-1.07492	-0.0250249	0.368895	-0.898893	0.0613644	0.0703811	1.81129	0.0097968	0.64877	0.455471	0.00835541	0.754179	0.313207	-0.0108855	0.705469	-0.37805	-0.000531865	0.978317	-0.0271789	NA	No_Assoc	-0.0619103	NA	No_Assoc	6.7926	3.28655	Increased	NA	NA	NA	NA	NA	NA	NA	NA	NA	NA	NA	NA	NA	NA	NA	NA	NA	NA
DPP4	P27487	seq15460.9	CD26	Dipeptidyl peptidase 4		0.0448957	0.112182	1.58964	0.0882528	0.00785217	2.66346	0.0631403	0.00330802	2.93756	0.0151597	0.584116	0.547533	0.0279436	0.374749	0.887989	0.0207378	0.318452	0.997644	0.00981692	0.705337	0.378217	0.0637393	0.0278145	2.20297	0.0338616	0.0796701	1.7526	-0.0337189	0.150271	-1.43951	-0.00225306	0.924819	-0.094388	-0.0182829	0.274148	-1.09356	0.00206723	0.930874	0.0867639	0.0281526	0.283932	1.07208	0.0138453	0.432662	0.784645	-0.0295523	0.193901	-1.29987	0.0226702	0.310594	1.01447	-0.00299163	0.8511	-0.187715	NA	No_Assoc	-0.481187	NA	No_Assoc	1.29434	NA	NA	0.811871	No_Assoc	-0.736088	-1.11889	No_Assoc	No_Assoc	NA	NA	NA	NA	NA	NA	NA	NA	NA	NA	NA	NA
PAFAH2	Q99487	seq18914.188	PAFA2	Platelet-activating factor acetylhydrolase 2, cytoplasmic		-0.00138958	0.959672	-0.0505752	-0.103302	0.000719083	-3.39215	-0.0471208	0.0208958	-2.30986	-0.0972712	0.000314719	-3.61341	-0.257894	1.04757e-19	-9.26584	-0.174904	1.57999e-19	-9.03908	0.0319405	0.206016	1.26529	0.033953	0.224892	1.21434	0.0328443	0.0796168	1.75291	-0.056265	0.013847	-2.46486	-0.0927106	5.56123e-05	-4.04727	-0.0744241	4.16836e-06	-4.60281	0.017383	0.454898	0.747519	0.0275468	0.27536	1.09137	0.0220493	0.19731	1.28925	-0.0481343	0.0310367	-2.15917	-0.0883464	3.70349e-05	-4.143	-0.0691331	7.24511e-06	-4.48636	NA	No_Assoc	-0.89878	NA	No_Assoc	-1.76239	-1.49784	No_Assoc	NA	NA	NA	NA	NA	NA	NA	NA	NA	NA	NA	NA	NA	NA	NA	NA	NA	NA
GAPDHS	O14556	seq8004.15	G3PT	Glyceraldehyde-3-phosphate dehydrogenase, testis-specific		0.081929	0.00306775	2.96693	0.0430345	0.149299	1.44307	0.0639744	0.00159172	3.15742	0.071555	0.00850516	2.6357	-0.0142057	0.614292	-0.504106	0.0302732	0.121528	1.54839	0.0219664	0.393453	0.853683	0.0423704	0.103432	1.62986	0.0320639	0.0795508	1.7533	-0.00591236	0.799176	-0.254471	-0.0147531	0.489276	-0.691705	-0.01071	0.495465	-0.681643	0.0107268	0.649916	0.453994	0.033832	0.14902	1.44407	0.0223773	0.178598	1.34509	-0.000214259	0.992454	-0.00945995	-0.00888265	0.655014	-0.446937	-0.00511166	0.732217	-0.342178	NA	No_Assoc	-0.32223	NA	No_Assoc	0.287028	NA	NA	NA	NA	NA	NA	NA	NA	NA	NA	NA	NA	NA	NA	NA	NA	NA	NA	NA	NA
CEBPE	Q15744	seq21208.163	CEBPE	CCAAT/enhancer-binding protein epsilon		-0.00288674	0.918577	-0.102248	-0.0632117	0.0417468	-2.03853	-0.0302287	0.147614	-1.44801	-0.0739021	0.00781907	-2.66427	-0.129461	8.23345e-06	-4.48123	-0.100552	5.02218e-07	-5.02546	0.045415	0.0823674	1.73858	0.0196786	0.471983	0.719517	0.0331374	0.0793933	1.75422	-0.00989806	0.675245	-0.419063	-0.0317391	0.156842	-1.41679	-0.0213959	0.188058	-1.31635	0.0229099	0.340821	0.952925	0.0111155	0.652281	0.450725	0.0171628	0.31878	0.996969	0.00277681	0.903953	0.120695	-0.0257521	0.216822	-1.23577	-0.0128948	0.403784	-0.834883	NA	No_Assoc	-1.02943	NA	No_Assoc	0.142198	NA	NA	NA	NA	NA	NA	NA	NA	NA	NA	NA	NA	NA	NA	NA	NA	NA	NA	NA	NA
NRG4	Q8WWG1	seq14139.16	NRG4	Neuregulin-4		0.206556	2.99082e-14	7.69276	0.282632	8.22114e-22	9.8112	0.241923	7.34544e-35	12.3169	0.270427	1.62045e-24	10.4485	0.325136	2.55044e-32	12.2396	0.29707	8.53614e-58	16.0251	0.0246526	0.392527	0.855354	0.0503244	0.0992139	1.65013	0.0367638	0.0792475	1.75507	0.0323755	0.215031	1.24051	0.0237111	0.34457	0.945599	0.0278701	0.123235	1.54133	0.0415749	0.116099	1.5725	0.0452907	0.0994467	1.649	0.043362	0.022816	2.2765	0.022842	0.369217	0.898281	0.027204	0.2437	1.16644	0.0252111	0.142429	1.4668	NA	No_Assoc	-0.540344	NA	No_Assoc	1.65268	NA	NA	NA	NA	NA	NA	NA	NA	NA	NA	NA	NA	NA	NA	NA	NA	NA	NA	NA	NA
COPS7B	Q9H9Q2	seq12384.92	CSN7B	COP9 signalosome complex subunit 7b		0.0731591	0.00740088	2.68284	0.210639	1.49639e-09	6.09889	0.125953	3.98011e-09	5.88502	0.0529614	0.0495664	1.96569	0.15904	1.6449e-06	4.82011	0.0953977	4.84864e-06	4.57123	0.0187678	0.459003	0.740731	0.0603989	0.0584114	1.89467	0.034885	0.078618	1.75876	-0.0208716	0.362929	-0.910149	-0.0356379	0.176727	-1.35181	-0.027232	0.11551	-1.5739	0.00469928	0.839982	0.201961	0.02151	0.456333	0.745175	0.0113203	0.53204	0.624895	-0.0133912	0.548273	-0.600523	-0.0084042	0.73318	-0.340989	-0.0111464	0.500259	-0.674083	NA	No_Assoc	-0.437012	NA	No_Assoc	-4.75992	-0.846405	No_Assoc	NA	NA	NA	NA	NA	NA	NA	NA	NA	NA	NA	NA	NA	NA	NA	NA	NA	NA
KDM4C	Q9H3R0	seq25298.53	KDM4C	Lysine-specific demethylase 4C		-0.175767	7.86844e-10	-6.19797	-0.218082	2.39184e-11	-6.75647	-0.194201	7.82106e-20	-9.11564	-0.285946	2.68353e-25	-10.6349	-0.343964	7.52068e-30	-11.7257	-0.312435	5.60363e-56	-15.7629	0.0390236	0.199011	1.28509	0.0391206	0.228969	1.20376	0.0390688	0.0782686	1.76082	-0.0291204	0.286902	-1.06542	-0.0522463	0.0519097	-1.94622	-0.0408913	0.0327558	-2.13506	0.0538018	0.0538166	1.93023	0.0434628	0.138038	1.48433	0.0488868	0.0154568	2.4215	-0.0369	0.165242	-1.38852	-0.0548546	0.0284502	-2.19422	-0.0464253	0.0107849	-2.54959	NA	No_Assoc	0.933354	NA	Decreased	-5.46716	NA	NA	NA	NA	NA	NA	NA	NA	NA	NA	NA	NA	NA	NA	NA	NA	NA	NA	NA	NA
CAMK2N2	Q96S95	seq21281.13	CK2N2	Calcium/calmodulin-dependent protein kinase II inhibitor 2		0.225862	1.72625e-16	8.35932	0.433281	4.10909e-40	13.825	0.314297	3.10668e-53	15.3585	0.362891	1.17882e-43	14.4312	0.442759	1.46852e-47	15.2323	0.397079	8.1692e-97	20.8798	-0.0415135	0.213508	-1.24464	0.149236	6.18952e-05	4.02163	0.0437258	0.0779515	1.7627	0.0556341	0.063688	1.85608	0.0424861	0.167166	1.38232	0.049225	0.0217954	2.29391	-0.0493085	0.106736	-1.61426	0.149765	8.5298e-06	4.47343	0.041127	0.0683627	1.82261	0.0597436	0.0406069	2.04975	0.0429221	0.134827	1.49648	0.0511977	0.012268	2.50434	NA	No_Assoc	-0.349877	NA	Increased	7.19158	2.33994	Increased	NA	NA	NA	NA	NA	NA	NA	NA	NA	NA	NA	NA	NA	NA	NA	NA	NA	NA
NBL1	P41271	seq2944.66	DAN	Neuroblastoma suppressor of tumorigenicity 1		0.31482	7.41173e-30	11.6631	0.453086	3.53532e-53	16.2447	0.38169	3.32355e-86	19.6781	0.417529	7.66849e-55	16.4224	0.562422	1.09699e-99	23.6465	0.494799	1.67974e-178	28.4874	0.0374129	0.339042	0.956441	0.0906871	0.0923739	1.68453	0.0558207	0.0777403	1.76395	0.0521721	0.141884	1.46978	0.0973742	0.0278923	2.20183	0.0698831	0.0115873	2.52447	0.0162823	0.650598	0.453046	0.0989441	0.0427756	2.02835	0.0453656	0.116912	1.56787	0.0636149	0.0656169	1.84272	0.0938082	0.0236727	2.26568	0.0759972	0.00415402	2.86622	NA	No_Assoc	-2.35916	NA	Increased	3.30045	2.44906	Increased	3.47415	Increased	-0.819693	2.25471	No_Assoc	No_Assoc	0.349138	No_Assoc	-0.451824	-4.65309	2.05137	No assoc	Decreased	No assoc	-0.612459	-1.14078	No assoc	No assoc
CTDSPL	O15194	seq20929.4	CTDSL	CTD small phosphatase-like protein		-0.181881	1.79535e-10	-6.4335	-0.323161	7.661e-24	-10.316	-0.245297	1.47564e-31	-11.6876	-0.312005	7.65526e-30	-11.66	-0.43778	5.2546e-50	-15.6829	-0.372235	9.61417e-83	-19.2699	0.0646417	0.03883	2.06826	0.0107121	0.771011	0.291128	0.0420394	0.077594	1.76482	-0.031871	0.26152	-1.12334	-0.0363595	0.228288	-1.20548	-0.0339781	0.100139	-1.64418	0.0623865	0.0299419	2.17345	-0.00802652	0.808827	-0.242	0.0322335	0.137517	1.4851	-0.0316151	0.252871	-1.14396	-0.0235273	0.403002	-0.83661	-0.0276416	0.160822	-1.40231	NA	No_Assoc	-2.57563	NA	Decreased	-8.21532	NA	NA	NA	NA	NA	NA	NA	NA	NA	NA	NA	NA	NA	NA	NA	NA	NA	NA	NA	NA
KNG1	P01042	seq15343.337	Kininogen, HMW, Two Chain	Kininogen, HMW, Two Chain		0.119675	3.46068e-05	4.15749	-0.236543	1.19813e-14	-7.83312	-0.0499088	0.0166049	-2.39534	0.0745586	0.00895924	2.61814	-0.302839	2.74725e-25	-10.6763	-0.114886	1.08699e-08	-5.71656	0.0633315	0.0179461	2.3702	-0.000843543	0.977948	-0.027649	0.0354744	0.0775919	1.76483	0.000380477	0.987574	0.0155772	-0.0121798	0.637942	-0.470722	-0.00553802	0.755195	-0.311797	0.0665553	0.00616317	2.74416	0.0106534	0.696476	0.390194	0.0418992	0.0208476	2.31073	-0.0012808	0.956801	-0.0541801	-0.0199164	0.409502	-0.825117	-0.0104044	0.537867	-0.616042	NA	No_Assoc	-0.185878	NA	Decreased	-2.4606	0.564092	No_Assoc	0.55919	No_Assoc	NA	NA	NA	NA	NA	NA	-2.84983	0.299281	-3.76449	Decreased	No assoc	Decreased	NA	NA	NA	NA
NOTCH3	Q9UM47	seq5108.72	Notch-3	Neurogenic locus notch homolog protein 3		0.369484	7.52123e-43	14.2779	0.402393	1.67968e-43	14.4817	0.38477	8.89556e-92	20.3181	0.449728	7.50111e-71	19.0349	0.517314	4.54046e-86	21.605	0.48307	1.91626e-181	28.724	0.113885	0.0123391	2.50608	-0.00573676	0.907638	-0.116046	0.0590981	0.0773196	1.76645	0.100904	0.0127903	2.49329	0.020251	0.61859	0.497997	0.060771	0.0341299	2.11853	0.0221897	0.600297	0.524113	-0.0360648	0.418991	-0.808491	-0.00541771	0.85996	-0.176425	0.152618	0.000128755	3.84136	0.0416178	0.271735	1.09965	0.094424	0.000569534	3.44572	NA	No_Assoc	-2.34167	NA	No_Assoc	0.512918	3.08233	Increased	2.5874	Increased	0.748504	-2.22025	No_Assoc	No_Assoc	NA	NA	-0.564341	-4.02822	1.53653	No assoc	Decreased	No assoc	0.538344	2.26734	No assoc	No assoc
BCL7A	Q4VC05	seq21331.19	BCL7A	B-cell CLL/lymphoma 7 protein family member A		-0.0605365	0.0280861	-2.19874	-0.16717	4.59793e-08	-5.50649	-0.10866	9.93647e-08	-5.32788	-0.193791	9.79386e-13	-7.2108	-0.204229	9.78484e-13	-7.22222	-0.198745	1.9386e-24	-10.2022	0.065576	0.0132104	2.48174	-0.00205673	0.942243	-0.0724685	0.0341723	0.0772287	1.767	-0.0382369	0.115294	-1.57598	0.000828575	0.971722	0.035457	-0.0179713	0.285636	-1.06774	0.0645832	0.00778069	2.66594	0.0160089	0.532738	0.62404	0.0416859	0.0179455	2.36674	-0.037275	0.11436	-1.58005	-0.011706	0.591528	-0.536789	-0.0234874	0.142453	-1.46672	NA	No_Assoc	0.0230563	NA	No_Assoc	-2.32666	NA	NA	NA	NA	NA	NA	NA	NA	NA	NA	NA	NA	NA	NA	NA	NA	NA	NA	NA	NA
MBNL2	Q5VZF2	seq24446.65	MBNL2	Muscleblind-like protein 2		-0.00482299	0.865277	-0.169697	-0.0506137	0.127362	-1.52581	-0.0242075	0.262027	-1.12161	-0.0648527	0.0187004	-2.35465	-0.0635618	0.0420518	-2.03552	-0.0642879	0.00185601	-3.11236	0.0424217	0.10421	1.62602	0.0243407	0.405203	0.832708	0.0344047	0.0771298	1.76759	-0.00561361	0.810822	-0.239419	0.0311324	0.192795	1.30321	0.0124161	0.458094	0.741989	0.0448555	0.0604755	1.87909	0.0283556	0.282629	1.075	0.0374265	0.0344651	2.11459	-0.00703192	0.757204	-0.309226	0.0283277	0.202896	1.27416	0.0110472	0.487112	0.694909	NA	No_Assoc	0.00868771	NA	No_Assoc	-3.28579	NA	NA	NA	NA	NA	NA	NA	NA	NA	NA	NA	NA	NA	NA	NA	NA	NA	NA	NA	NA
GULP1	Q9UBP9	seq19180.38	GULP1	PTB domain-containing engulfment adapter protein 1		0.0823184	0.00343632	2.9317	0.12102	0.000413646	3.54264	0.0979229	6.35167e-06	4.51433	0.0921447	0.000781341	3.36811	0.131224	4.81528e-05	4.08153	0.108557	1.88646e-07	5.21019	0.0284598	0.273644	1.09522	0.0436788	0.15009	1.44028	0.034903	0.076925	1.76881	0.0220208	0.346706	0.941376	0.0414674	0.0970918	1.66062	0.03111	0.0684068	1.82232	0.0178849	0.453079	0.750542	0.0451958	0.0976832	1.65769	0.0297125	0.0977189	1.65601	0.0278374	0.221125	1.2242	0.0404242	0.0821072	1.74028	0.0339969	0.0364207	2.0922	NA	No_Assoc	0.928111	NA	No_Assoc	0.562245	NA	NA	NA	NA	NA	NA	NA	NA	NA	NA	NA	NA	NA	NA	NA	NA	NA	NA	NA	NA
HNRNPC	P07910	seq11429.80	hnRNP C1/C2	Heterogeneous nuclear ribonucleoproteins C1/C2		-0.00337904	0.903376	-0.121424	-0.0494693	0.103123	-1.63131	-0.0244493	0.233088	-1.19244	-0.038089	0.163051	-1.39574	-0.0758309	0.00810908	-2.65253	-0.0560832	0.00449531	-2.84114	0.0449669	0.0787856	1.75929	0.0193826	0.469309	0.723867	0.0327692	0.0763287	1.7724	0.0234094	0.3122	1.01105	0.0107339	0.625404	0.48835	0.0167422	0.293596	1.05027	0.038954	0.0960615	1.66558	0.00511868	0.832039	0.212141	0.0225638	0.179075	1.34361	0.0265744	0.23727	1.18243	0.0205623	0.315645	1.00393	0.0232901	0.123931	1.53848	NA	No_Assoc	0.280069	NA	No_Assoc	-1.98522	NA	NA	NA	NA	NA	NA	NA	NA	NA	NA	NA	NA	NA	NA	NA	NA	NA	NA	NA	NA
IFNA16	P05015	seq6421.52	IFN16	Interferon alpha-16		0.116163	1.55115e-05	4.33918	0.104515	0.000692917	3.40247	0.111135	3.65666e-08	5.50668	0.143025	7.1138e-08	5.42237	0.0797952	0.0059686	2.7551	0.114358	4.5164e-09	5.86408	0.0274146	0.27895	1.08318	0.0389757	0.150629	1.43837	0.0328012	0.0761622	1.7734	0.0290244	0.209555	1.25547	-0.00162177	0.941927	-0.0728652	0.0131198	0.413213	0.818252	0.0205386	0.375649	0.886275	0.0441558	0.0706475	1.80959	0.0317385	0.0589189	1.8888	0.0327979	0.1441	1.46166	-0.00511173	0.8049	-0.247073	0.0123076	0.418426	0.809155	NA	No_Assoc	0.357961	NA	No_Assoc	4.37215	NA	NA	NA	NA	NA	NA	NA	NA	NA	NA	NA	NA	NA	NA	NA	NA	NA	NA	NA	NA
DNPEP	Q9ULA0	seq25037.4	DNPEP	Aspartyl aminopeptidase		-0.013893	0.616524	-0.500915	-0.125716	9.98744e-05	-3.90589	-0.0615438	0.00339872	-2.92917	-0.07851	0.00385553	-2.89541	-0.197687	6.21913e-11	-6.60703	-0.132251	4.63559e-11	-6.58219	0.0595483	0.0208067	2.31456	0.00146989	0.960117	0.0500182	0.0343483	0.0759936	1.77442	0.0137961	0.553888	0.592112	-0.0354951	0.141847	-1.47006	-0.0099714	0.552027	-0.594725	0.0423784	0.0735196	1.79118	-0.0252465	0.342493	-0.949685	0.0124889	0.479792	0.706638	0.0227456	0.316201	1.00272	-0.0171337	0.448328	-0.758492	0.00272246	0.864942	0.170087	NA	No_Assoc	-0.53851	NA	No_Assoc	-2.46293	-0.180384	No_Assoc	NA	NA	-1.45803	2.34386	No_Assoc	No_Assoc	NA	NA	NA	NA	NA	NA	NA	NA	NA	NA	NA	NA
GLIPR2	Q9H4G4	seq15522.2	GAPR1	Golgi-associated plant pathogenesis-related protein 1		0.078517	0.0100229	2.57913	0.023601	0.485049	0.69845	0.053913	0.017141	2.38367	0.0928592	0.00188197	3.11517	-0.0472287	0.137976	-1.48449	0.0273707	0.208293	1.25827	0.0176907	0.531473	0.625942	0.0563937	0.0561829	1.91172	0.0362141	0.075975	1.77453	0.0138381	0.58843	0.541259	-0.00967696	0.690242	-0.398636	0.00147174	0.933372	0.0836025	0.0136001	0.600619	0.52365	0.0566164	0.0334496	2.12944	0.0346043	0.0625202	1.86259	0.0162396	0.513565	0.653492	-0.0098376	0.663506	-0.435201	0.0019697	0.906231	0.117793	NA	No_Assoc	0.753617	NA	No_Assoc	-0.628906	1.54089	No_Assoc	NA	NA	NA	NA	NA	NA	NA	NA	NA	NA	NA	NA	NA	NA	NA	NA	NA	NA
CTPS1	P17812	seq23705.42	PYRG1	CTP synthase 1		0.100466	0.000376214	3.5666	0.113286	0.000971949	3.30813	0.10564	1.19777e-06	4.85601	0.124187	4.65648e-06	4.60123	0.100307	0.0021527	3.07615	0.114478	3.67127e-08	5.50598	0.0258037	0.326288	0.982031	0.0475621	0.115537	1.57514	0.0351799	0.0759292	1.77481	0.0299403	0.198845	1.28558	0.0204053	0.415384	0.81479	0.0255184	0.13458	1.49628	0.0145809	0.54425	0.606577	0.0323423	0.23634	1.18489	0.022339	0.215599	1.23832	0.0352901	0.118039	1.56422	0.031282	0.180682	1.33958	0.0333551	0.0398087	2.05573	NA	No_Assoc	-1.03291	NA	No_Assoc	-0.190737	0.575247	No_Assoc	NA	NA	NA	NA	NA	NA	NA	NA	NA	NA	NA	NA	NA	NA	NA	NA	NA	NA
USP21	Q9UK80	seq12681.63	UBP21	Ubiquitin carboxyl-terminal hydrolase 21		0.085587	0.00371631	2.90699	0.0933008	0.00320357	2.95427	0.0891737	3.46075e-05	4.14081	0.0731035	0.0105258	2.56208	0.0631911	0.0351006	2.10991	0.0683873	0.000931717	3.31037	0.0412083	0.129604	1.51671	0.0275716	0.324391	0.985938	0.0345866	0.0759195	1.77487	0.0135834	0.576955	0.55799	-0.0153168	0.50625	-0.664916	-0.00166377	0.920791	-0.0994371	0.0213258	0.393743	0.853157	0.0073585	0.770994	0.291151	0.0144193	0.417176	0.811329	0.0238507	0.314576	1.00609	-0.00115007	0.957392	-0.0534395	0.0101451	0.524331	0.636684	NA	No_Assoc	-0.00719307	NA	No_Assoc	1.51524	-0.247714	No_Assoc	NA	NA	NA	NA	NA	NA	NA	NA	NA	NA	NA	NA	NA	NA	NA	NA	NA	NA
NFE2L2	Q16236	seq22510.6	NF2L2	Nuclear factor erythroid 2-related factor 2		0.132427	1.99591e-06	4.77721	0.146273	1.8858e-06	4.79192	0.138685	1.39846e-11	6.75807	0.123124	6.88416e-06	4.51712	0.120074	3.40148e-05	4.16251	0.121686	8.14551e-10	6.14207	0.0273999	0.304444	1.02739	0.0409469	0.136249	1.49104	0.0339751	0.0757644	1.77581	-0.0162259	0.501635	-0.672123	-0.0115391	0.609942	-0.510309	-0.0137294	0.405455	-0.831919	-0.00341923	0.889264	-0.139265	0.0319091	0.197689	1.28898	0.0140992	0.418632	0.808796	0.000534051	0.981924	0.0226613	-0.00524634	0.803276	-0.249172	-0.00268046	0.864447	-0.170715	NA	No_Assoc	-0.514044	NA	No_Assoc	1.60933	-0.115032	No_Assoc	NA	NA	NA	NA	NA	NA	NA	NA	NA	NA	NA	NA	NA	NA	NA	NA	NA	NA
HCN1	O60741	seq12774.12	HCN1	Potassium/sodium hyperpolarization-activated cyclic nucleotide-gated channel 1		0.144623	1.75344e-07	5.25474	0.13568	7.52501e-06	4.50067	0.140558	4.67134e-12	6.91522	0.124326	4.80072e-06	4.59431	0.150772	1.09847e-07	5.34651	0.137004	2.27062e-12	7.01677	0.0564842	0.0304983	2.16614	0.00830771	0.762101	0.302802	0.0336197	0.0752856	1.77872	0.00742702	0.753566	0.314014	-0.00663856	0.767535	-0.295677	2.84334e-05	0.998607	0.00174613	0.0468364	0.0508501	1.95472	0.00063703	0.979446	0.02577	0.024457	0.155167	1.42151	0.0127304	0.580137	0.553336	-0.00134576	0.948677	-0.0643842	0.00501919	0.74561	0.324433	NA	No_Assoc	-0.00459098	NA	No_Assoc	-0.632534	-0.812566	No_Assoc	NA	NA	NA	NA	NA	NA	NA	NA	NA	NA	NA	NA	NA	NA	NA	NA	NA	NA
ESAM	Q96AP7	seq7841.84	ESAM	Endothelial cell-selective adhesion molecule		0.371061	5.96814e-45	14.6835	0.391518	8.45872e-42	14.162	0.380373	1.93402e-92	20.3929	0.461365	1.87265e-77	20.0938	0.54077	3.21989e-99	23.61	0.501165	9.83444e-210	30.9063	0.179195	0.000142771	3.81588	-0.0857667	0.105443	-1.62043	0.0624888	0.0752519	1.77893	0.200338	2.20976e-06	4.75692	0.123465	0.00477333	2.82801	0.163283	7.1636e-08	5.38702	0.122777	0.00482711	2.82374	-0.0888422	0.0637836	-1.85566	0.0271266	0.399357	0.84277	0.231068	2.57097e-08	5.60664	0.12583	0.00200162	3.09783	0.177684	8.15223e-10	6.14193	NA	No_Assoc	-2.24332	NA	No_Assoc	1.57383	3.94444	Increased	3.60733	Increased	1.94139	-4.64962	No_Assoc	Decreased	NA	NA	NA	NA	NA	NA	NA	NA	2.32898	2.23146	No assoc	No assoc
CEP43	O95684	seq21793.4	FR1OP	FGFR1 oncogene partner		-0.122676	8.7301e-06	-4.46596	-0.110086	0.00120725	-3.24838	-0.117684	3.49099e-08	-5.51484	-0.201056	7.23843e-14	-7.57416	-0.237143	3.32858e-13	-7.40032	-0.215742	4.88339e-26	-10.5537	0.0280909	0.301681	1.03329	0.0476453	0.127459	1.52574	0.0365216	0.0748873	1.78115	-0.0170317	0.48989	-0.6907	-0.0440213	0.0908756	-1.69278	-0.0298096	0.0957229	-1.66595	0.0537179	0.0315681	2.1524	0.026728	0.348821	0.937415	0.0420096	0.0252855	2.23701	-0.0310692	0.197092	-1.29061	-0.0297722	0.223279	-1.21878	-0.0304302	0.0759428	-1.77473	NA	No_Assoc	-0.917029	NA	Decreased	-4.10055	NA	NA	NA	NA	NA	NA	NA	NA	NA	NA	NA	NA	NA	NA	NA	NA	NA	NA	NA	NA
FAM20A	Q96MK3	seq6433.57	FA20A	Pseudokinase FAM20A		0.0430765	0.119575	1.55772	0.147032	4.65433e-06	4.60408	0.0876232	2.77164e-05	4.19146	0.0295517	0.284453	1.07087	0.0534196	0.0829481	1.7355	0.0401875	0.050482	1.95586	0.00823444	0.747115	0.322523	0.0660507	0.0209697	2.31207	0.0339077	0.074884	1.78117	-0.0166018	0.474637	-0.71519	-0.0500376	0.0341091	-2.1216	-0.0330541	0.0457222	-1.99795	-0.0163352	0.509724	-0.659474	-0.00683857	0.80839	-0.242565	-0.012198	0.512132	-0.655522	0.000957823	0.967984	0.0401452	-2.65484e-05	0.999118	-0.00110517	0.000468986	0.977898	0.0277045	NA	No_Assoc	-0.111444	NA	No_Assoc	-0.440436	-2.53166	Decreased	2.60702	Increased	-1.17451	-0.458655	No_Assoc	No_Assoc	NA	NA	NA	NA	NA	NA	NA	NA	NA	NA	NA	NA
RPL38	P63173	seq22553.4	RL38	60S ribosomal protein L38		-0.000175203	0.994894	-0.00640108	0.0156823	0.618614	0.497963	0.00664851	0.747586	0.321824	0.00790378	0.766085	0.297568	-0.0946921	0.00141481	-3.20009	-0.0378755	0.055342	-1.91618	0.00627425	0.80166	0.251255	0.0651684	0.0178654	2.37213	0.0329192	0.0748343	1.78148	0.0155616	0.485561	0.697606	-0.0361804	0.111199	-1.59417	-0.00986306	0.535281	-0.619965	0.00826407	0.717946	0.361291	0.0399689	0.107431	1.61123	0.0228334	0.174514	1.35784	0.0143404	0.507216	0.663381	-0.0186511	0.378615	-0.880825	-0.0024965	0.868913	-0.165039	NA	No_Assoc	-0.213903	NA	No_Assoc	-2.7705	NA	NA	NA	NA	NA	NA	NA	NA	NA	NA	NA	NA	NA	NA	NA	NA	NA	NA	NA	NA
MRPL10	Q7Z7H8	seq22554.101	RM10	39S ribosomal protein L10, mitochondrial		0.0060023	0.827758	0.217625	0.018897	0.548107	0.600797	0.0116075	0.575659	0.559736	0.0217315	0.422111	0.803041	-0.0693699	0.018661	-2.35595	-0.019984	0.315873	-1.00298	0.0121138	0.631041	0.480387	0.0580969	0.0346748	2.11494	0.0331427	0.0744038	1.78412	0.0281755	0.216976	1.23527	-0.0264535	0.236754	-1.18383	0.000300254	0.984992	0.0188104	0.0134481	0.560677	0.582001	0.0491268	0.0482502	1.97752	0.0299973	0.0762347	1.77296	0.0270235	0.222796	1.21977	-0.0201875	0.332866	-0.968814	0.00197272	0.896592	0.129968	NA	No_Assoc	0.252867	NA	No_Assoc	-1.10868	NA	NA	NA	NA	NA	NA	NA	NA	NA	NA	NA	NA	NA	NA	NA	NA	NA	NA	NA	NA
PPY	P01298	seq4588.1	PH	Pancreatic hormone		-0.0162771	0.555284	-0.590028	-0.0670863	0.0252603	-2.24065	-0.0396064	0.0509137	-1.95221	-0.0463144	0.0927402	-1.68247	-0.104906	0.000189472	-3.74616	-0.0751081	0.000130257	-3.82597	0.0355961	0.163399	1.3946	0.0300873	0.260641	1.1255	0.032969	0.0741155	1.7859	0.0215733	0.356482	0.922449	0.0163588	0.45244	0.75164	0.0187789	0.238535	1.17866	0.0454812	0.052291	1.94269	0.0417183	0.0845555	1.72652	0.0436592	0.00941483	2.59661	0.0160801	0.479576	0.707209	0.00841326	0.678537	0.414578	0.0118126	0.435265	0.780214	NA	No_Assoc	-0.961182	NA	No_Assoc	1.34594	NA	NA	NA	NA	NA	NA	NA	NA	NA	NA	NA	NA	NA	NA	NA	NA	NA	NA	NA	NA
KLRG2	A4D1S0	seq10693.43	KLRG2:C-term	Killer cell lectin-like receptor subfamily G member 2:C-term		0.0927804	0.000749461	3.37974	0.0866667	0.00430484	2.86126	0.0900233	9.61175e-06	4.42573	0.104089	0.000112143	3.87588	0.036154	0.205742	1.26616	0.072202	0.000223549	3.6908	0.0175778	0.493874	0.684375	0.0497098	0.0625181	1.86464	0.0330457	0.0740066	1.78657	0.00651156	0.779922	0.279486	-0.0117845	0.58789	-0.542067	-0.0032688	0.837063	-0.205651	0.0260393	0.269901	1.10382	0.0516352	0.0312355	2.15704	0.0386499	0.0214335	2.30026	0.00157632	0.944479	0.069657	-0.0131042	0.516556	-0.648889	-0.00659597	0.66156	-0.43776	NA	No_Assoc	-0.296515	NA	No_Assoc	0.334371	NA	NA	NA	NA	NA	NA	NA	NA	NA	NA	NA	NA	NA	NA	NA	NA	NA	NA	NA	NA
SERPINB4	P48594	seq15444.45	SCCA2	Serpin B4		-0.0112388	0.697393	-0.388939	-0.0654526	0.0326406	-2.13948	-0.0368007	0.0798008	-1.75184	-0.139815	8.05795e-07	-4.96106	-0.0155111	0.60364	-0.519339	-0.081267	7.3489e-05	-3.9647	0.0814524	0.00257531	3.02095	-0.0128177	0.632032	-0.479018	0.0339591	0.0737758	1.788	-0.0283913	0.248458	-1.15469	0.0433185	0.0566483	1.90826	0.0103211	0.536042	0.618809	0.0813746	0.0010507	3.28496	-0.00981772	0.682261	-0.409501	0.0342878	0.0465607	1.99027	-0.0280849	0.240756	-1.1737	0.040902	0.0533102	1.93473	0.0106591	0.501083	0.672786	NA	No_Assoc	-0.960799	NA	No_Assoc	-0.123431	NA	NA	NA	NA	NA	NA	NA	NA	NA	NA	NA	NA	NA	NA	NA	NA	NA	NA	NA	NA
IQCF1	Q8N6M8	seq7991.54	IQCF1	IQ domain-containing protein F1		0.0159311	0.557734	0.586374	0.0568657	0.0948914	1.67164	0.031873	0.133258	1.50138	-0.000794297	0.976282	-0.0297371	-0.0481341	0.134095	-1.49929	-0.0201589	0.326213	-0.981771	0.0117049	0.637887	0.470775	0.0660745	0.0261018	2.22784	0.0341444	0.0731303	1.79202	-0.0072374	0.74709	-0.322554	-0.0357175	0.144298	-1.46106	-0.0202596	0.220352	-1.22559	0.0112311	0.623304	0.491301	0.0548202	0.0404122	2.05205	0.0296566	0.0877379	1.70745	-0.00721605	0.741364	-0.330125	-0.0279329	0.220427	-1.22612	-0.0171463	0.276991	-1.0871	NA	No_Assoc	0.00617647	NA	No_Assoc	-1.7314	NA	NA	NA	NA	NA	NA	NA	NA	NA	NA	NA	NA	NA	NA	NA	NA	NA	NA	NA	NA
SLC35G2	Q8TBE7	seq13501.10	S35G2	Solute carrier family 35 member G2		-0.0885469	0.00185981	-3.11879	-0.0417596	0.180782	-1.33925	-0.0673395	0.00133789	-3.20773	-0.0720372	0.00976135	-2.58837	-0.178864	1.58309e-09	-6.09061	-0.122584	1.29297e-09	-6.06827	-0.0140087	0.598144	-0.527215	0.0851891	0.00188454	3.11592	0.0341759	0.0728809	1.79358	0.0238186	0.321553	0.991689	-0.033503	0.150688	-1.43818	-0.00571761	0.732411	-0.34192	0.0134392	0.582884	0.549329	0.0764931	0.0017726	3.13413	0.0450413	0.00913997	2.60677	0.00931023	0.691365	0.397101	-0.0273824	0.205387	-1.26716	-0.010529	0.507566	-0.662632	NA	No_Assoc	1.07858	NA	No_Assoc	-1.38731	-0.005577	No_Assoc	NA	NA	NA	NA	NA	NA	NA	NA	NA	NA	NA	NA	NA	NA	NA	NA	NA	NA
SCG5	P05408	seq15358.28	7B2	Neuroendocrine protein 7B2		0.341573	1.02235e-35	12.8963	0.450481	1.14801e-54	16.5085	0.394404	1.17661e-95	20.752	0.507804	1.3362e-89	21.8971	0.556379	1.57813e-102	24.0748	0.532176	7.79799e-232	32.5096	0.00454555	0.926448	0.0923342	0.123455	0.0138499	2.46526	0.0629843	0.0727987	1.79409	0.284192	1.043e-10	6.51914	0.158646	0.000119489	3.86164	0.217699	3.30394e-13	7.28139	-0.00639897	0.887451	-0.14156	0.152023	0.000769328	3.37347	0.0730557	0.0220722	2.28912	0.289669	1.5244e-11	6.81224	0.139492	0.000289837	3.63643	0.206873	3.78173e-13	7.26315	NA	No_Assoc	0.22932	NA	Increased	4.16865	2.3283	Increased	3.04217	Increased	NA	NA	NA	NA	NA	NA	-0.423695	-4.31584	1.89595	No assoc	Decreased	No assoc	NA	NA	NA	NA
RCVRN	P35243	seq14334.3	RECO	Recoverin		0.0949661	0.000495585	3.49264	0.083031	0.00861674	2.63184	0.0898793	1.27808e-05	4.36382	0.000817121	0.975732	0.030427	0.0631461	0.0341068	2.12157	0.028788	0.148788	1.44383	0.0564426	0.0245306	2.25156	0.0050259	0.857062	0.18016	0.0334724	0.0726301	1.79515	-0.0506544	0.0258209	-2.23167	-0.0366616	0.109943	-1.59981	-0.0437249	0.00670053	-2.71137	-0.0102799	0.663243	-0.435549	-0.0412216	0.105807	-1.61874	-0.0245776	0.155664	-1.41981	-0.0166453	0.462214	-0.735443	-0.00579109	0.789217	-0.267397	-0.0109792	0.482895	-0.701653	Decreased	No_Assoc	1.86276	NA	No_Assoc	-2.73066	NA	NA	NA	NA	NA	NA	NA	NA	NA	NA	NA	NA	NA	NA	NA	NA	NA	NA	NA	NA
RSPO3	Q9BXY4	seq13094.75	RSPO3	R-spondin-3		0.395279	6.48491e-47	15.0301	0.394012	1.27794e-42	14.3121	0.394675	1.12147e-95	20.7543	0.429643	5.71001e-63	17.781	0.555257	1.01376e-103	24.2452	0.495814	1.6541e-195	29.8288	0.160223	0.000813129	3.35685	-0.0470599	0.350858	-0.93334	0.0622598	0.0724685	1.79616	0.0131716	0.754398	0.312918	0.136947	0.00096247	3.3106	0.0761367	0.00986388	2.58056	0.114233	0.00959232	2.59437	-0.0361966	0.425675	-0.796924	0.041354	0.190849	1.30807	0.0378883	0.356416	0.922574	0.129452	0.000795652	3.36408	0.0866451	0.00203115	3.08564	NA	No_Assoc	-2.13301	NA	Increased	3.91881	2.46688	Increased	NA	NA	3.32019	-1.08158	Increased	No_Assoc	NA	NA	NA	NA	NA	NA	NA	NA	4.04736	5.89438	Increased	Increased
PCSK1N	Q9UHG2	seq9391.60	PCSK1	ProSAAS		0.361205	4.30817e-40	13.7536	0.444971	2.07398e-44	14.6486	0.397036	7.46577e-89	19.9848	0.450813	6.90812e-67	18.4075	0.567342	9.13866e-87	21.6976	0.505268	8.71835e-176	28.2673	0.0847786	0.0683629	1.82425	0.0336775	0.488017	0.693709	0.0603428	0.0722592	1.79748	0.0564474	0.180408	1.34028	0.0845907	0.034134	2.12123	0.0712867	0.0138236	2.46181	0.0487038	0.25488	1.13912	-0.000870253	0.984121	-0.0199071	0.0244671	0.423448	0.800454	0.0768609	0.0610337	1.87501	0.108809	0.00339038	2.93659	0.0944436	0.000590747	3.43583	NA	No_Assoc	-1.86863	NA	No_Assoc	-0.124083	2.48187	Increased	2.70118	Increased	NA	NA	NA	NA	NA	NA	-0.422188	-3.6493	1.51502	No assoc	Decreased	No assoc	NA	NA	NA	NA
GEMIN7	Q9H840	seq22155.44	GEMI7	Gem-associated protein 7		-0.0657607	0.0180867	-2.36711	-0.0758824	0.0132767	-2.48047	-0.0703353	0.000626362	-3.41993	-0.20586	2.13134e-14	-7.73868	-0.145943	3.6098e-07	-5.12122	-0.177961	5.60932e-20	-9.15161	0.0407112	0.122134	1.54698	0.0270091	0.325113	0.98447	0.0341452	0.0721932	1.7979	-0.0789662	0.000903693	-3.32734	-0.0163605	0.469499	-0.723559	-0.0461493	0.00481678	-2.81904	0.0219733	0.363062	0.909898	0.0157538	0.523956	0.637475	0.0189353	0.272945	1.09631	-0.0691281	0.00279882	-2.99529	-0.00846368	0.687307	-0.402625	-0.0359715	0.020633	-2.31463	NA	No_Assoc	-0.500111	NA	No_Assoc	-0.174026	0.60866	No_Assoc	NA	NA	NA	NA	NA	NA	NA	NA	NA	NA	NA	NA	NA	NA	NA	NA	NA	NA
SH3GL3	Q99963	seq23029.3	SH3G3	Endophilin-A3		-0.0246385	0.396966	-0.847362	-0.126702	2.21442e-05	-4.26132	-0.0745315	0.000336798	-3.58522	-0.104834	0.000228955	-3.69615	-0.257293	1.60771e-20	-9.4815	-0.184431	5.14765e-21	-9.40613	0.0236919	0.375898	0.885816	0.0465755	0.0945279	1.6735	0.0346788	0.0721325	1.79828	-0.0428067	0.0767543	-1.7714	-0.0528802	0.0210383	-2.3108	-0.0481176	0.0037812	-2.89586	0.0330184	0.176832	1.35139	0.0360819	0.150663	1.43825	0.0345097	0.0486563	1.97159	-0.0472053	0.0446189	-2.01039	-0.0456383	0.0326192	-2.1396	-0.0463468	0.00333022	-2.93549	NA	No_Assoc	0.872068	NA	Decreased	-4.06747	5.09594	Increased	NA	NA	NA	NA	NA	NA	NA	NA	NA	NA	NA	NA	NA	NA	NA	NA	NA	NA
ALB	P02768	seq18380.78	Albumin	Serum albumin		-0.0192534	0.53536	-0.620023	-0.310886	3.28557e-15	-7.99772	-0.132861	4.34636e-08	-5.47617	-0.120893	6.09812e-05	-4.02331	-0.387965	5.81799e-26	-10.8206	-0.23108	1.0816e-23	-10.0339	0.0585312	0.0423257	2.03249	0.0102209	0.79848	0.255379	0.0420513	0.0720271	1.79895	-0.0268829	0.301389	-1.03391	0.00549903	0.867365	0.167047	-0.0144422	0.479066	-0.707806	0.0542119	0.040512	2.05073	0.0184088	0.609565	0.510847	0.0416855	0.0505025	1.95568	-0.0240685	0.341441	-0.951703	-0.000191949	0.995001	-0.00626682	-0.0143895	0.460597	-0.737865	NA	No_Assoc	-1.38982	NA	No_Assoc	-9.9614	-3.0709	Decreased	1.22359	No_Assoc	NA	NA	NA	NA	NA	NA	-3.30141	0.246183	-4.7017	Decreased	No assoc	Decreased	NA	NA	NA	NA
GBP1	P32455	seq15326.64	GBP1	Guanylate-binding protein 1		0.0862096	0.0024791	3.03237	0.199463	6.36907e-10	6.23857	0.136216	1.44049e-10	6.41155	0.139985	5.0929e-07	5.05068	0.149395	1.82036e-06	4.79928	0.144146	3.31729e-12	6.96358	0.00745427	0.779056	0.280614	0.0679329	0.0187957	2.3532	0.035184	0.0718739	1.79992	0.0414872	0.0843689	1.72734	-0.0164498	0.505896	-0.66547	0.0133519	0.438274	0.775111	0.00880072	0.717661	0.361674	0.0567922	0.0276924	2.20468	0.0314309	0.0755918	1.77686	0.0408966	0.0797663	1.75356	-0.0086871	0.705989	-0.377351	0.0157829	0.335384	0.963326	NA	No_Assoc	0.545935	NA	No_Assoc	0.683125	3.26118	Increased	NA	NA	-0.32009	-0.390109	No_Assoc	No_Assoc	NA	NA	NA	NA	NA	NA	NA	NA	NA	NA	NA	NA
AMH	P03971	seq4923.79	MIS	Muellerian-inhibiting factor		0.204135	1.09815e-13	7.51717	0.149343	6.55863e-07	5.00444	0.179316	4.34019e-19	8.92794	0.205913	4.58719e-14	7.63595	0.170845	1.22975e-09	6.13124	0.188954	1.8267e-22	9.75099	0.0531177	0.056465	1.9093	0.0176978	0.517505	0.647415	0.0350967	0.0718662	1.79996	-0.00325047	0.898917	-0.127057	0.0050497	0.822169	0.224812	0.00143653	0.932176	0.085107	0.0333621	0.193481	1.30109	0.0199484	0.417401	0.81126	0.0263744	0.137259	1.48608	0.00774917	0.755781	0.311099	0.00346263	0.868103	0.166109	0.00522818	0.743634	0.327044	NA	No_Assoc	-1.33828	NA	No_Assoc	-2.38731	0.175531	No_Assoc	NA	NA	NA	NA	NA	NA	NA	NA	NA	NA	NA	NA	NA	NA	NA	NA	NA	NA
AP1S2	P56377	seq18405.117	AP1S2	AP-1 complex subunit sigma-2		-0.0567246	0.0437278	-2.01883	-0.123685	0.000112717	-3.87603	-0.0859676	4.56905e-05	-4.07664	-0.0987623	0.000337637	-3.595	-0.219238	2.45954e-13	-7.41668	-0.154596	1.56192e-14	-7.68235	0.0213577	0.415407	0.8147	0.0533564	0.0724142	1.79832	0.0353864	0.071664	1.80125	0.0018171	0.938831	0.0767556	-0.00771549	0.753207	-0.314496	-0.0027794	0.870398	-0.163153	0.0508378	0.0351859	2.10863	0.0594384	0.0265921	2.22059	0.05469	0.00226624	3.05292	-0.0146616	0.525523	-0.635044	-0.0120053	0.598618	-0.526549	-0.0133168	0.411719	-0.820873	NA	No_Assoc	-0.520064	NA	No_Assoc	0.424676	0.371753	No_Assoc	NA	NA	NA	NA	NA	NA	NA	NA	NA	NA	NA	NA	NA	NA	NA	NA	NA	NA
REG4	Q9BYZ8	seq11102.22	REG4	Regenerating islet-derived protein 4		-0.0183088	0.523099	-0.638766	-0.108885	0.000606488	-3.43916	-0.0591071	0.00540761	-2.78169	-0.15586	4.33823e-08	-5.51269	-0.204549	4.97751e-12	-6.98724	-0.179357	1.15172e-18	-8.81931	0.0467049	0.0786517	1.7601	0.0215745	0.453331	0.750156	0.0351491	0.0714997	1.80229	-0.0727226	0.00271121	-3.00511	-0.0471331	0.047173	-1.9871	-0.0596715	0.000427271	-3.52264	0.0292864	0.229031	1.20349	-0.00418799	0.872242	-0.160851	0.013679	0.441648	0.769414	-0.0633712	0.00723737	-2.69044	-0.0288772	0.192874	-1.30297	-0.0450751	0.00522852	-2.79261	NA	No_Assoc	-1.83861	NA	No_Assoc	-0.480761	0.220154	No_Assoc	NA	NA	-0.28024	-0.105861	No_Assoc	No_Assoc	NA	NA	NA	NA	NA	NA	NA	NA	-0.146961	-0.0880552	No assoc	No assoc
CLPP	Q16740	seq17196.5	ClpP endopeptidase	ATP-dependent Clp protease proteolytic subunit, mitochondrial		-0.0896091	0.00128566	-3.22681	-0.0642247	0.0332127	-2.1323	-0.0779455	0.000134686	-3.81773	-0.17585	9.2776e-11	-6.53676	-0.130612	4.13661e-06	-4.62871	-0.15431	2.27895e-15	-7.92514	0.0246993	0.353095	0.928966	0.0437233	0.104494	1.62486	0.0340971	0.0714133	1.80284	-0.0319558	0.184669	-1.32728	0.00122891	0.955769	0.0554769	-0.0139844	0.390971	-0.857857	0.0296646	0.224344	1.21569	0.0453273	0.0627605	1.86287	0.0375183	0.0294416	2.17752	-0.0343737	0.142538	-1.46738	6.18711e-05	0.997611	0.00299509	-0.0150024	0.3329	-0.968288	NA	No_Assoc	0.358549	NA	No_Assoc	-3.10098	NA	NA	NA	NA	NA	NA	NA	NA	NA	NA	NA	NA	NA	NA	NA	NA	NA	NA	NA	NA
CST6	Q15828	seq3303.23	Cystatin M	Cystatin-M		0.233746	1.12156e-15	8.12214	0.260113	7.93057e-14	7.57227	0.244621	1.42129e-28	11.0888	0.229909	1.10997e-15	8.12347	0.321584	3.92338e-23	10.141	0.270555	1.38253e-37	12.8132	0.0587113	0.0545419	1.92439	0.0188787	0.578336	0.555988	0.0409183	0.0713816	1.80304	-0.0223699	0.418603	-0.809126	0.0210113	0.451599	0.753031	-0.000878654	0.964314	-0.0447403	0.0345359	0.21832	1.23165	0.0169686	0.579458	0.554348	0.0265205	0.199616	1.28265	-0.00939751	0.727168	-0.348976	0.0224131	0.388419	0.862844	0.00708061	0.704886	0.378733	NA	No_Assoc	0.0365101	NA	No_Assoc	1.8373	4.2541	Increased	3.7548	Increased	-0.909306	-0.551521	No_Assoc	No_Assoc	NA	NA	-0.623613	-0.760271	-0.42429	No assoc	No assoc	No assoc	-0.189964	2.01291	No assoc	No assoc
YY2	O15391	seq21913.5	TYY2	Transcription factor YY2		-0.0793751	0.00421388	-2.86716	-0.10485	0.00386704	-2.89531	-0.0887715	5.43186e-05	-4.03622	-0.111233	4.58588e-05	-4.09073	-0.160253	2.5766e-06	-4.72822	-0.130429	7.76844e-10	-6.14959	0.0363651	0.169359	1.37509	0.0381671	0.242777	1.16874	0.0370788	0.0712058	1.80416	0.0395422	0.0996468	1.64784	0.0199656	0.458389	0.741781	0.0308728	0.0847752	1.72363	0.0452552	0.062504	1.86444	0.0387699	0.187586	1.31863	0.0426267	0.0227696	2.27728	0.0344892	0.139995	1.47679	0.0195532	0.435878	0.779477	0.0275542	0.10696	1.61201	NA	No_Assoc	-0.84198	NA	No_Assoc	-3.56346	-0.240093	No_Assoc	NA	NA	NA	NA	NA	NA	NA	NA	NA	NA	NA	NA	NA	NA	NA	NA	NA	NA
DKK2	Q9UBU2	seq6546.41	DKK2	Dickkopf-related protein 2		0.223647	2.32295e-15	8.03039	0.210127	7.21401e-11	6.58339	0.217803	3.08565e-25	10.3791	0.305012	1.50686e-28	11.3792	0.255209	2.06042e-17	8.63856	0.282525	5.79618e-46	14.232	0.0344793	0.251641	1.14693	0.0419611	0.160427	1.40463	0.0382438	0.0711074	1.80479	0.0631071	0.0211937	2.3076	0.0540232	0.0280146	2.20012	0.0580778	0.00147911	3.17875	0.00594431	0.829598	0.215264	0.048314	0.0731011	1.79399	0.0276596	0.151393	1.43463	0.0786114	0.00325436	2.94867	0.0496062	0.0302776	2.16937	0.0619002	0.000361984	3.56635	NA	No_Assoc	-0.562044	NA	No_Assoc	2.96179	2.64037	Increased	NA	NA	NA	NA	NA	NA	NA	NA	NA	NA	NA	NA	NA	NA	NA	NA	NA	NA
LIMA1	Q9UHB6	seq11543.84	LIMA1	LIM domain and actin-binding protein 1		0.103248	0.000225453	3.70009	0.109277	0.00024885	3.67603	0.106072	1.85173e-07	5.21364	0.106702	9.51366e-05	3.91613	0.141501	4.35541e-07	5.08476	0.123734	2.07736e-10	6.35551	0.0479228	0.064057	1.85353	0.0181628	0.494047	0.684126	0.0334369	0.0710454	1.80519	0.0348722	0.134781	1.49654	0.0290455	0.181555	1.33687	0.0317552	0.0456781	1.99836	0.0247452	0.299331	1.03833	0.000328138	0.989091	0.0136767	0.0126187	0.455479	0.746312	0.0472462	0.0372738	2.08513	0.0416393	0.0395414	2.0611	0.0441225	0.00343296	2.92605	NA	No_Assoc	0.446857	NA	No_Assoc	1.07368	NA	NA	NA	NA	NA	NA	NA	NA	NA	NA	NA	NA	NA	NA	NA	NA	NA	NA	NA	NA
RPP40	O75818	seq25422.58	RPP40	Ribonuclease P protein subunit p40		-0.0107861	0.70767	-0.375078	0.0591309	0.0538054	1.93058	0.0219709	0.294641	1.048	-0.0109856	0.694188	-0.393274	-0.0151887	0.599807	-0.524838	-0.0130128	0.517337	-0.647456	0.00812754	0.757147	0.309301	0.0602885	0.0239697	2.26093	0.0338256	0.0707216	1.80726	0.0127667	0.587735	0.54227	-0.0159678	0.469027	-0.724328	-0.00254379	0.874393	-0.158081	0.0295297	0.220106	1.2269	0.067868	0.00468379	2.83416	0.0487964	0.00404688	2.87448	0.000848343	0.970368	0.0371548	-0.0211838	0.3017	-1.03331	-0.0113498	0.456851	-0.744042	NA	No_Assoc	0.651696	NA	No_Assoc	-2.04164	NA	NA	NA	NA	NA	NA	NA	NA	NA	NA	NA	NA	NA	NA	NA	NA	NA	NA	NA	NA
HES5	Q5TA89	seq22466.27	HES5	Transcription factor HES-5		0.13853	4.13186e-07	5.09149	0.292528	3.94961e-19	9.11269	0.20291	1.42644e-22	9.77607	0.164175	1.69993e-09	6.07208	0.242082	3.5484e-14	7.68276	0.197212	7.17449e-22	9.61115	0.0105436	0.693976	0.393562	0.0737808	0.0198347	2.33304	0.0369646	0.0705557	1.80833	-0.0119733	0.624665	-0.489379	-0.0564633	0.0370238	-2.08817	-0.0320011	0.0777455	-1.76392	-0.0237048	0.340173	-0.954212	-0.0219523	0.454104	-0.74887	-0.0229723	0.225465	-1.21212	0.00532607	0.824201	0.222195	0.00782648	0.765283	0.298628	0.00646498	0.714735	0.365504	NA	No_Assoc	0.507732	NA	No_Assoc	1.79521	0.386519	No_Assoc	NA	NA	NA	NA	NA	NA	NA	NA	NA	NA	NA	NA	NA	NA	NA	NA	NA	NA
SULT2B1	O00204	seq17209.27	ST2B1	Sulfotransferase family cytosolic 2B member 1		0.186333	1.78809e-11	6.7883	0.264795	2.24707e-17	8.62923	0.221209	2.99985e-27	10.8126	0.218158	8.01845e-16	8.16697	0.288037	6.8868e-22	9.83275	0.249884	9.85011e-37	12.66	0.0251338	0.371506	0.893996	0.0510686	0.090485	1.69441	0.0372005	0.0703721	1.80951	0.00654217	0.797271	0.256938	0.0186457	0.468257	0.725584	0.0125382	0.488175	0.693215	0.0151386	0.557429	0.586831	0.040926	0.128736	1.52031	0.0274836	0.140054	1.47559	0.0120548	0.62602	0.487464	0.0258416	0.280477	1.07981	0.0191742	0.264873	1.11495	NA	No_Assoc	-0.584614	NA	No_Assoc	0.641106	NA	NA	NA	NA	NA	NA	NA	NA	NA	NA	NA	NA	NA	NA	NA	NA	NA	NA	NA	NA
MEOX2	P50222	seq18259.15	MEOX2	Homeobox protein MOX-2		0.00219398	0.93678	0.0793346	-0.0118008	0.702546	-0.38199	-0.00403173	0.84487	-0.195668	-0.0272074	0.322681	-0.989373	-0.0459836	0.110105	-1.59908	-0.0361763	0.0687248	-1.82022	0.0369982	0.145165	1.45778	0.0293934	0.27517	1.09181	0.0334198	0.0703465	1.80967	0.0195075	0.40276	0.837001	0.000737457	0.973289	0.033491	0.00959001	0.549067	0.599159	0.0517492	0.0262043	2.22595	0.0268698	0.269798	1.10412	0.039878	0.0176811	2.37223	0.0120478	0.595291	0.531328	0.0026167	0.898587	0.127478	0.00686445	0.651925	0.45109	NA	No_Assoc	-1.17652	NA	No_Assoc	-2.264	NA	NA	NA	NA	NA	NA	NA	NA	NA	NA	NA	NA	NA	NA	NA	NA	NA	NA	NA	NA
ANXA13	P27216	seq17835.28	ANX13	Annexin A13		0.128038	2.06228e-06	4.77054	0.165779	1.59041e-08	5.69576	0.145382	1.7289e-13	7.36824	0.10511	7.06495e-05	3.988	0.100946	0.000281895	3.64359	0.103132	6.63647e-08	5.40074	0.0114185	0.661037	0.438592	0.0565683	0.032926	2.1358	0.0336054	0.0702971	1.80999	-0.0499471	0.0335893	-2.12742	-0.0423895	0.0518714	-1.94641	-0.0458849	0.00405565	-2.8738	-0.00678283	0.776762	-0.283606	0.0283533	0.23747	1.18201	0.0107332	0.526256	0.633731	-0.0404987	0.0769548	-1.77016	-0.0228944	0.261405	-1.12368	-0.0306808	0.0437564	-2.01642	NA	No_Assoc	-1.74631	NA	No_Assoc	0.677419	NA	NA	NA	NA	NA	NA	NA	NA	NA	NA	NA	NA	NA	NA	NA	NA	NA	NA	NA	NA
PGLYRP2	Q96PD5	seq5601.2	PGRP-L	N-acetylmuramoyl-L-alanine amidase		0.0344042	0.251825	1.14648	0.0414568	0.216493	1.23666	0.0375415	0.0931445	1.67904	0.00642139	0.825246	0.220851	-0.0257574	0.415901	-0.813878	-0.00830746	0.69802	-0.387994	0.0146309	0.594889	0.531908	0.0607926	0.0380418	2.07707	0.0362804	0.0702892	1.81004	-0.0196619	0.422892	-0.80169	-0.00659262	0.784956	-0.272937	-0.0130276	0.449048	-0.757003	0.0161344	0.521709	0.640903	0.0673177	0.0105367	2.56238	0.0406351	0.0253791	2.23558	-0.0201387	0.39736	-0.846652	-0.0111172	0.620338	-0.495521	-0.0153646	0.346499	-0.941401	NA	No_Assoc	0.539073	NA	No_Assoc	-0.655002	1.3252	No_Assoc	0.826504	No_Assoc	-1.41541	-0.630747	No_Assoc	No_Assoc	NA	NA	-2.20286	0.0434441	-3.06786	No assoc	No assoc	Decreased	NA	NA	NA	NA
MYZAP	P0CAP1	seq13924.13	MYZAP	Myocardial zonula adherens protein		0.0411279	0.162427	1.39781	0.00926916	0.76512	0.298842	0.0260381	0.222546	1.21978	-0.0252613	0.383085	-0.872545	-0.0330276	0.259847	-1.12736	-0.0290984	0.15764	-1.41305	0.0413513	0.12407	1.53899	0.0276909	0.308188	1.01953	0.0345948	0.0701248	1.8111	-0.0246699	0.312135	-1.01118	-0.00448199	0.840966	-0.200708	-0.013685	0.406098	-0.83078	0.0310568	0.207757	1.26044	0.0194767	0.426761	0.795057	0.0252332	0.146364	1.4525	-0.0188504	0.426857	-0.794853	0.00129499	0.950416	0.0621992	-0.00747345	0.632896	-0.477655	NA	No_Assoc	-0.636478	NA	No_Assoc	-2.04439	-0.115495	No_Assoc	NA	NA	NA	NA	NA	NA	NA	NA	NA	NA	NA	NA	NA	NA	NA	NA	NA	NA
SETMAR	Q53H47	seq12462.20	SETMR	Histone-lysine N-methyltransferase SETMAR		0.0245763	0.469905	0.722872	0.162687	0.000747574	3.3813	0.0705711	0.0110328	2.54166	-0.0073735	0.818385	-0.229676	-0.00119199	0.979141	-0.0261525	-0.00532366	0.839266	-0.202832	-0.00503357	0.870628	-0.162898	0.137067	0.00109629	3.27358	0.0450705	0.0698666	1.81277	-0.0416182	0.126602	-1.52875	-0.0356694	0.302912	-1.03071	-0.0393442	0.0659444	-1.8388	-0.011528	0.684398	-0.406573	0.155943	3.69884e-05	4.14318	0.0491032	0.0301437	2.1682	-0.0378615	0.152367	-1.43218	-0.0486966	0.130787	-1.51218	-0.0422238	0.0387868	-2.06644	NA	No_Assoc	0.811056	NA	No_Assoc	10.8294	NA	NA	NA	NA	NA	NA	NA	NA	NA	NA	NA	NA	NA	NA	NA	NA	NA	NA	NA	NA
RPS6KA6	Q9UK32	seq12688.115	KS6A6	Ribosomal protein S6 kinase alpha-6		-0.102999	0.000283276	-3.64084	-0.139832	4.22195e-05	-4.1128	-0.118067	5.65747e-08	-5.4293	-0.169746	9.45088e-10	-6.16754	-0.235469	1.74772e-13	-7.46726	-0.198164	1.21429e-21	-9.55682	0.0433322	0.118184	1.56356	0.0303655	0.333067	0.968417	0.0376453	0.0698494	1.81289	0.0160734	0.521839	0.640702	-0.0267792	0.300493	-1.0359	-0.00471044	0.793597	-0.261643	0.0574929	0.0237662	2.26378	0.0313176	0.268514	1.1071	0.0458109	0.0153462	2.4241	0.00844597	0.72934	0.346084	-0.0273918	0.254812	-1.13938	-0.00974178	0.569484	-0.568811	NA	No_Assoc	0.0953567	NA	No_Assoc	-0.515712	-0.764767	No_Assoc	NA	NA	NA	NA	NA	NA	NA	NA	NA	NA	NA	NA	NA	NA	NA	NA	NA	NA
GCH1	P30793	seq11185.145	GCH1	GTP cyclohydrolase 1		-0.0457441	0.0977443	-1.65718	0.0107782	0.724212	0.352933	-0.0203293	0.320837	-0.99274	-0.0530022	0.0534865	-1.93288	-0.100061	0.000509909	-3.48678	-0.0754624	0.000141054	-3.80631	-0.00895016	0.724766	-0.352179	0.0806062	0.00269884	3.00761	0.0334507	0.0696892	1.81393	-0.00280722	0.904111	-0.120496	-0.0119798	0.589332	-0.539978	-0.00761755	0.635405	-0.474132	-0.00357019	0.878189	-0.153298	0.066679	0.00601607	2.75278	0.0301752	0.0722709	1.79741	-0.00620545	0.784299	-0.273782	-0.00216974	0.916518	-0.104847	-0.00400451	0.793298	-0.26203	NA	No_Assoc	1.0321	NA	No_Assoc	-4.20826	NA	NA	NA	NA	NA	NA	NA	NA	NA	NA	NA	NA	NA	NA	NA	NA	NA	NA	NA	NA
EIF5A	P63241	seq5888.29	eIF-5A-1	Eukaryotic translation initiation factor 5A-1		-0.172469	6.23157e-10	-6.23643	-0.117316	9.25465e-05	-3.92473	-0.147033	4.38602e-13	-7.24308	-0.229426	2.04268e-17	-8.62505	-0.198809	6.81271e-12	-6.94178	-0.215247	2.34795e-28	-11.0438	0.0234391	0.425643	0.796948	0.047241	0.0830318	1.73505	0.0362563	0.0695831	1.81462	0.0221807	0.401383	0.83946	-0.00247852	0.916017	-0.105478	0.00841133	0.631914	0.479035	0.0345001	0.201476	1.27808	0.028455	0.242422	1.16963	0.0311644	0.0846209	1.72448	0.0163179	0.525757	0.634687	0.0104793	0.632775	0.477967	0.0129375	0.438036	0.775514	NA	No_Assoc	-1.28291	NA	No_Assoc	-2.97857	0.577285	No_Assoc	0.389996	No_Assoc	NA	NA	NA	NA	NA	NA	NA	NA	NA	NA	NA	NA	NA	NA	NA	NA
MYRF	Q9Y2G1	seq8843.34	MRF	Myelin regulatory factor		0.0142272	0.604005	0.518789	0.0290741	0.305531	1.02514	0.0214013	0.277676	1.08555	0.0225221	0.403806	0.835142	-0.0321121	0.228222	-1.20565	-0.0051348	0.78642	-0.270962	0.0141056	0.573645	0.562848	0.0493548	0.0462554	1.99542	0.0319618	0.0694339	1.81559	0.0227695	0.315788	1.00358	-0.00159396	0.937171	-0.0788449	0.00918873	0.542672	0.608778	-0.00892292	0.69853	-0.3874	0.0220285	0.326716	0.98121	0.00694912	0.665563	0.432245	0.0352515	0.110437	1.59744	0.0174786	0.355783	0.923839	0.025008	0.0816661	1.7411	NA	No_Assoc	0.619707	NA	No_Assoc	-0.691686	NA	NA	3.58413	Increased	NA	NA	NA	NA	NA	NA	NA	NA	NA	NA	NA	NA	NA	NA	NA	NA
PARP16	Q8N5Y8	seq7881.244	PAR16	Mono [ADP-ribose] polymerase PARP16		-0.0954864	0.000655665	-3.41648	-0.179461	1.28926e-07	-5.31665	-0.129642	1.72027e-09	-6.02223	-0.161425	4.80149e-09	-5.89734	-0.302007	1.16645e-21	-9.77387	-0.223238	1.21275e-27	-10.8954	0.0286171	0.288512	1.06187	0.0509637	0.117785	1.56543	0.0377037	0.0693415	1.81619	-0.00206653	0.932804	-0.0843356	-0.028442	0.289185	-1.06045	-0.0140659	0.436846	-0.777531	0.0206683	0.4041	0.83462	0.0590263	0.0441421	2.01517	0.0366571	0.0525741	1.9384	0.0023424	0.92169	0.0983263	-0.0340697	0.172584	-1.36488	-0.015014	0.383647	-0.871195	NA	No_Assoc	-0.859608	NA	No_Assoc	-2.19152	-0.102041	No_Assoc	NA	NA	NA	NA	NA	NA	NA	NA	NA	NA	NA	NA	NA	NA	NA	NA	NA	NA
TCEAL1	Q15170	seq20924.85	TCAL1	Transcription elongation factor A protein-like 1		-0.0783332	0.00472515	-2.83065	-0.0377334	0.207903	-1.26015	-0.0596307	0.00334505	-2.93411	-0.16612	1.01766e-09	-6.15711	-0.0956591	0.000652829	-3.41916	-0.132167	1.00733e-11	-6.80545	0.0242443	0.353098	0.92897	0.0438107	0.0993275	1.64963	0.0338566	0.0689384	1.81882	-0.0407028	0.0880564	-1.70718	0.00275402	0.897993	0.128229	-0.0167129	0.294944	-1.04734	0.0409029	0.086873	1.71358	0.0410108	0.0868787	1.71375	0.0409567	0.0153721	2.42349	-0.0498715	0.0316149	-2.15186	0.00472168	0.813724	0.235686	-0.0186257	0.219102	-1.22892	NA	No_Assoc	0.103999	NA	No_Assoc	-0.547125	NA	NA	NA	NA	NA	NA	NA	NA	NA	NA	NA	NA	NA	NA	NA	NA	NA	NA	NA	NA
PCDHB7	Q9Y5E2	seq8071.114	PCDB7	Protocadherin beta-7		0.0448313	0.108563	1.60591	0.174075	0.000189476	3.74884	0.0791437	0.000939881	3.30793	0.0686696	0.0124922	2.50179	0.123438	0.00665662	2.72013	0.0833399	0.000387481	3.54847	0.022956	0.367705	0.901131	0.0826423	0.0454987	2.00294	0.0394287	0.0689116	1.819	0.0403117	0.0819858	1.74078	0.00566967	0.870953	0.162497	0.0297183	0.123498	1.54026	0.0132387	0.572024	0.565233	0.0683074	0.0675206	1.83052	0.0288022	0.146534	1.45188	0.0456898	0.0424602	2.03121	0.0158353	0.626884	0.486294	0.0360459	0.0514588	1.94763	NA	No_Assoc	-0.385688	NA	No_Assoc	0.00771616	NA	NA	NA	NA	NA	NA	NA	NA	NA	NA	NA	NA	NA	NA	NA	NA	NA	NA	NA	NA
RAB2A	P61019	seq23008.4	RAB2A	Ras-related protein Rab-2A		-0.144813	2.35107e-07	-5.19942	-0.215642	2.71467e-08	-5.61088	-0.169202	6.25629e-14	-7.5026	-0.207135	3.17715e-14	-7.68528	-0.353956	1.03072e-21	-9.83761	-0.259908	1.96578e-33	-12.0489	0.0270573	0.338979	0.956571	0.0690039	0.0758654	1.77736	0.0416023	0.0687977	1.81975	0.00902528	0.724647	0.352339	-0.000826078	0.979754	-0.025385	0.00525651	0.793972	0.261157	0.0402178	0.121773	1.54849	0.0717352	0.0418471	2.03812	0.0513293	0.0140442	2.45613	0.0015667	0.949966	0.0627624	-0.00288542	0.924552	-0.09473	-0.000222082	0.990822	-0.0115026	NA	No_Assoc	-0.350735	NA	Decreased	-4.85932	0.203391	No_Assoc	1.96632	No_Assoc	NA	NA	NA	NA	NA	NA	NA	NA	NA	NA	NA	NA	NA	NA	NA	NA
VTN	P04004	seq13125.45	Vitronectin	Vitronectin		0.0215878	0.432263	0.785588	0.0140626	0.635629	0.473955	0.0181133	0.368962	0.898419	-0.0119387	0.658514	-0.442075	-0.0803328	0.00400805	-2.88379	-0.0450757	0.0200883	-2.3247	0.00674992	0.788497	0.268322	0.0605772	0.0195698	2.33805	0.0328698	0.0685765	1.8212	-0.0300321	0.18709	-1.31999	-0.0208077	0.330258	-0.974041	-0.0251297	0.10661	-1.61362	0.0146239	0.526592	0.633401	0.0513478	0.0281697	2.19794	0.0327693	0.0459886	1.9955	-0.0346207	0.117894	-1.56479	-0.0143801	0.469833	-0.723012	-0.0234265	0.113237	-1.58381	NA	No_Assoc	-0.294909	NA	No_Assoc	-1.03598	-0.27774	No_Assoc	0.0113316	No_Assoc	NA	NA	NA	NA	NA	NA	-3.04222	0.135159	-4.12484	Decreased	No assoc	Decreased	NA	NA	NA	NA
CDK20	Q8IZL9	seq22103.25	CDK20	Cyclin-dependent kinase 20		0.101439	0.000991701	3.30128	0.422665	1.78836e-21	9.72558	0.208499	9.54996e-17	8.31025	0.129356	9.19551e-06	4.45508	0.398844	1.7121e-21	9.7304	0.219399	2.04588e-20	9.25992	0.004899	0.863854	0.171508	0.132777	0.002305	3.05529	0.0434779	0.068536	1.82147	0.0180032	0.479747	0.706938	0.0113723	0.751513	0.316728	0.0157839	0.447338	0.75986	-0.00418573	0.873086	-0.159775	0.112806	0.00407757	2.87842	0.0319469	0.142423	1.46683	0.023071	0.350522	0.933956	0.0254401	0.446255	0.76196	0.0239091	0.228592	1.20399	NA	No_Assoc	0.23853	NA	No_Assoc	8.33775	0.171207	No_Assoc	NA	NA	NA	NA	NA	NA	NA	NA	NA	NA	NA	NA	NA	NA	NA	NA	NA	NA
CPT1B	Q92523	seq11709.29	CPT1B	Carnitine O-palmitoyltransferase 1, muscle isoform		0.0176059	0.53142	0.626023	0.0458786	0.140029	1.47681	0.0303401	0.145609	1.45522	0.0190372	0.484526	0.69926	-0.0307675	0.295108	-1.04751	-0.00397825	0.842073	-0.199243	0.0115513	0.653268	0.449342	0.0590311	0.029846	2.17513	0.0340056	0.0684476	1.82205	0.0118248	0.608207	0.512771	-0.0118851	0.591603	-0.536681	-0.000509855	0.974536	-0.0319198	0.0334215	0.15707	1.4159	0.043768	0.0747386	1.78387	0.0383947	0.0240005	2.25712	0.000762174	0.972984	0.0338726	-0.00129843	0.950008	-0.0627118	-0.00035366	0.981481	-0.0232121	NA	No_Assoc	-0.367193	NA	No_Assoc	-2.08205	NA	NA	NA	NA	NA	NA	NA	NA	NA	NA	NA	NA	NA	NA	NA	NA	NA	NA	NA	NA
NKIRAS2	Q9NYR9	seq21624.64	KBRS2	NF-kappa-B inhibitor-interacting Ras-like protein 2		0.0907822	0.00101755	3.29371	0.122818	9.07332e-05	3.92916	0.104795	3.99686e-07	5.06911	0.0812678	0.00283892	2.99082	0.0597341	0.0442975	2.01365	0.0714434	0.000363069	3.56557	0.0150606	0.559513	0.583728	0.05654	0.0408427	2.04763	0.0343951	0.0680776	1.82449	-0.0178496	0.445827	-0.762643	-0.0275714	0.22631	-1.21063	-0.0228432	0.161662	-1.3995	0.0259853	0.272437	1.09797	0.0653212	0.00871078	2.6281	0.0446905	0.00912179	2.60746	-0.0236525	0.29935	-1.03828	-0.033673	0.11226	-1.58944	-0.0290258	0.0613467	-1.87099	NA	No_Assoc	-0.710018	NA	No_Assoc	2.83323	NA	NA	NA	NA	NA	NA	NA	NA	NA	NA	NA	NA	NA	NA	NA	NA	NA	NA	NA	NA
EEA1	Q15075	seq14043.12	EEA1	Early endosome antigen 1		-0.0521254	0.0601668	-1.88136	-0.0687188	0.0322833	-2.14373	-0.0592208	0.00472518	-2.8252	-0.134904	5.99228e-07	-5.01882	-0.0998561	0.00100068	-3.29961	-0.119448	2.78857e-09	-5.94358	0.0437287	0.0938077	1.677	0.0248207	0.384438	0.870113	0.0351214	0.0680245	1.82484	-0.0157255	0.503759	-0.668791	0.0201485	0.390597	0.858893	0.00225323	0.892075	0.135679	0.0341047	0.155651	1.42076	0.0162025	0.529356	0.6292	0.0257811	0.142028	1.46828	-0.0112623	0.623532	-0.49098	0.0261429	0.232126	1.1956	0.00833508	0.598449	0.526633	NA	No_Assoc	-0.337058	NA	No_Assoc	-1.25681	NA	NA	NA	NA	NA	NA	NA	NA	NA	NA	NA	NA	NA	NA	NA	NA	NA	NA	NA	NA
MYOM2	P54296	seq13534.20	MYOM2	Myomesin-2		0.0661828	0.0227666	2.28036	0.164922	1.17368e-06	4.88969	0.10819	8.75115e-07	4.91782	0.127327	5.44227e-06	4.56826	0.0563941	0.0796632	1.7544	0.0968845	4.20886e-06	4.60079	-0.0065313	0.808573	-0.242323	0.0894056	0.00282742	2.99328	0.0365268	0.0679399	1.82541	0.0361699	0.133441	1.50173	-0.042489	0.0836441	-1.73164	-0.00242957	0.887594	-0.141349	0.00286316	0.907463	0.116265	0.0736211	0.00620283	2.74266	0.0352001	0.0524068	1.93978	0.0315081	0.177193	1.35027	-0.0315555	0.166645	-1.38407	-0.000755657	0.963041	-0.0463381	NA	No_Assoc	-0.380384	NA	No_Assoc	-2.04264	NA	NA	NA	NA	NA	NA	NA	NA	NA	NA	NA	NA	NA	NA	NA	NA	NA	NA	NA	NA
MAP6D1	Q9H9H5	seq24661.4	MA6D1	MAP6 domain-containing protein 1		-0.00534895	0.84946	-0.189849	0.0676956	0.0213233	2.30568	0.0296688	0.144442	1.45945	-0.0108558	0.694161	-0.39331	-0.00929941	0.737734	-0.334945	-0.0100822	0.606502	-0.515073	0.00721916	0.778939	0.280766	0.0588841	0.0217546	2.29809	0.0331415	0.067849	1.82601	0.00449161	0.846733	0.193331	-0.0201825	0.338297	-0.957977	-0.00904838	0.562063	-0.579779	-0.000996908	0.966304	-0.0422536	0.0624532	0.00706363	2.69921	0.031347	0.057753	1.89757	0.00903777	0.688943	0.400389	-0.0226393	0.248291	-1.15516	-0.00902373	0.542018	-0.609764	NA	No_Assoc	0.968947	NA	No_Assoc	-1.37814	NA	NA	NA	NA	NA	NA	NA	NA	NA	NA	NA	NA	NA	NA	NA	NA	NA	NA	NA	NA
RBM24	Q9BX46	seq11380.84	RBM24	RNA-binding protein 24		-0.00842499	0.760388	-0.305041	-0.000490071	0.987519	-0.0156468	-0.00495391	0.810996	-0.239141	-0.0827845	0.00208811	-3.08417	-0.0484362	0.103004	-1.63189	-0.0673314	0.000719411	-3.38207	0.0362737	0.152663	1.43111	0.0313603	0.251965	1.14623	0.0340044	0.0674282	1.82881	-0.0287723	0.208442	-1.25854	-0.00998002	0.658261	-0.442443	-0.01925	0.230576	-1.19888	0.0401534	0.0849927	1.72387	0.0227363	0.358063	0.919471	0.0319648	0.0593925	1.88528	-0.0316235	0.155617	-1.42087	-0.00398437	0.850204	-0.188905	-0.017062	0.265073	-1.11448	NA	No_Assoc	-0.316531	NA	No_Assoc	-2.59568	NA	NA	NA	NA	NA	NA	NA	NA	NA	NA	NA	NA	NA	NA	NA	NA	NA	NA	NA	NA
SIGLEC12	Q96PQ1	seq10037.98	SIG12:Ig-like V-type 2	Sialic acid-binding Ig-like lectin 12:Ig-like V-type 2 domain, Isoform long		0.0902379	0.00114729	3.2597	0.0762236	0.0115497	2.53007	0.0838223	3.92044e-05	4.11212	0.0290555	0.28511	1.0694	0.0446605	0.118224	1.56356	0.0364681	0.0639592	1.85246	0.0546301	0.0324302	2.14162	0.010883	0.682917	0.408601	0.0337008	0.0673525	1.82931	-0.0178203	0.437707	-0.776337	-0.0358697	0.101762	-1.63782	-0.0272686	0.0852695	-1.7209	0.0470849	0.044494	2.01158	-0.00239765	0.920678	-0.0996038	0.0230365	0.169833	1.37274	-0.0137437	0.538946	-0.614589	-0.0266288	0.19235	-1.30451	-0.0207723	0.168262	-1.37781	NA	No_Assoc	0.636824	NA	No_Assoc	-3.4638	-0.91499	No_Assoc	NA	NA	NA	NA	NA	NA	NA	NA	NA	NA	NA	NA	NA	NA	NA	NA	NA	NA
ADH4	P08319	seq8325.37	ADH4	Alcohol dehydrogenase 4		0.0925523	0.00105733	3.28306	0.10357	0.000920807	3.32334	0.0975106	3.09889e-06	4.66415	0.0758429	0.00677889	2.71236	0.0705034	0.0203609	2.32323	0.0733912	0.000358385	3.56897	0.0259751	0.326627	0.981345	0.0438531	0.106758	1.61436	0.0346823	0.067327	1.82948	-0.0154774	0.520191	-0.643248	-0.00469613	0.839956	-0.202002	-0.00990147	0.553697	-0.59223	0.0270198	0.26521	1.1147	0.0413483	0.0892569	1.70095	0.0341636	0.0465498	1.99037	-0.0158675	0.497479	-0.678675	-0.0033165	0.878343	-0.153109	-0.00911367	0.566266	-0.573559	NA	No_Assoc	-0.782089	NA	No_Assoc	-0.181432	1.27077	No_Assoc	NA	NA	NA	NA	NA	NA	NA	NA	NA	NA	NA	NA	NA	NA	NA	NA	NA	NA
SIRT2	Q8IXJ6	seq5030.52	SIRT2	NAD-dependent protein deacetylase sirtuin-2		0.170662	1.44983e-09	6.09846	0.146861	1.14706e-05	4.40895	0.160814	6.12525e-14	7.50538	0.222018	5.29196e-16	8.22068	0.115056	0.000263847	3.66107	0.176581	6.64255e-18	8.62091	0.0160331	0.570633	0.567279	0.0606959	0.0402251	2.05403	0.037371	0.067295	1.8297	0.0275223	0.281599	1.07723	0.0101733	0.675083	0.419302	0.0184	0.295634	1.04584	0.0259199	0.318483	0.998006	0.0627432	0.0188251	2.35271	0.0438442	0.0184515	2.35643	0.0222363	0.371702	0.893632	0.00873203	0.699609	0.385957	0.0148436	0.375221	0.886737	NA	No_Assoc	-0.557626	NA	No_Assoc	3.48365	2.98782	Increased	NA	NA	3.55683	-2.89969	Increased	Decreased	0.903762	No_Assoc	NA	NA	NA	NA	NA	NA	2.64975	4.6568	Increased	Increased
INSL5	Q9Y5Q6	seq10462.14	INSL5	Insulin-like peptide INSL5		-0.0020615	0.940322	-0.0748811	-0.0195962	0.512511	-0.655154	-0.0101034	0.617935	-0.49878	-0.0528603	0.0506877	-1.95608	-0.0928299	0.000975044	-3.30687	-0.0720849	0.00021338	-3.70263	0.0301024	0.234734	1.18885	0.036874	0.160507	1.40436	0.0333653	0.067159	1.83061	-0.0130734	0.569034	-0.569633	-0.0204322	0.34464	-0.945461	-0.0169738	0.280661	-1.07884	0.0335395	0.148865	1.44449	0.0305547	0.197029	1.29088	0.0320758	0.0529718	1.93515	-0.0150586	0.499408	-0.675628	-0.0161132	0.424192	-0.799481	-0.0156388	0.295496	-1.04614	NA	No_Assoc	-0.855395	NA	No_Assoc	-1.48659	NA	NA	NA	NA	NA	NA	NA	NA	NA	NA	NA	NA	NA	NA	NA	NA	NA	NA	NA	NA
FAM234B	A2RU67	seq7892.132	K1467:N-term	Protein FAM234B:N-term		-0.0434475	0.110275	-1.59816	-0.114947	0.000197433	-3.73536	-0.0747895	0.000241771	-3.67082	-0.118038	1.12893e-05	-4.40975	-0.169458	5.37036e-09	-5.88385	-0.141869	4.63135e-13	-7.2357	0.043241	0.0896849	1.69846	0.0239577	0.393805	0.853087	0.0345423	0.0670528	1.83132	-0.0104082	0.65511	-0.446788	0.00254239	0.912196	0.110295	-0.00386448	0.813548	-0.235851	0.0414485	0.0765404	1.77268	0.0289039	0.254461	1.1402	0.035682	0.0378857	2.07609	-0.00924763	0.68258	-0.409046	-0.000905861	0.966369	-0.0421731	-0.00486342	0.754798	-0.31232	NA	No_Assoc	-1.46989	NA	No_Assoc	-2.11113	1.81583	No_Assoc	2.47733	Increased	NA	NA	NA	NA	NA	NA	NA	NA	NA	NA	NA	NA	NA	NA	NA	NA
CX3CL1	P78423	seq2827.23	Fractalkine/CX3CL-1	Fractalkine		0.15233	4.53118e-08	5.50601	0.170724	1.44893e-08	5.71352	0.16082	2.3392e-15	7.92189	0.195371	1.24096e-12	7.18144	0.227157	6.06705e-16	8.22054	0.211016	1.36235e-27	10.8848	0.0317848	0.243225	1.16757	0.039458	0.153421	1.42862	0.0355659	0.0665948	1.8344	0.0350086	0.15855	1.41089	0.0620727	0.00607983	2.74919	0.0498139	0.002855	2.98293	0.0134835	0.59099	0.537554	0.037237	0.133604	1.50124	0.025493	0.148337	1.44543	0.0442831	0.0678084	1.82803	0.0636573	0.00246563	3.03511	0.0553565	0.000480983	3.49113	NA	No_Assoc	-1.36477	NA	No_Assoc	1.13851	NA	NA	0.947412	No_Assoc	0.89115	-1.57706	No_Assoc	No_Assoc	0.380042	No_Assoc	NA	NA	NA	NA	NA	NA	0.812918	3.5052	No assoc	Increased
LDLRAD4	O15165	seq9004.24	CR001	Low-density lipoprotein receptor class A domain-containing protein 4		-0.0679687	0.015166	-2.43191	-0.179856	3.0885e-08	-5.57806	-0.11597	3.99188e-08	-5.49121	-0.118685	1.68282e-05	-4.32097	-0.306711	1.40787e-24	-10.4946	-0.206871	4.85504e-25	-10.3358	0.0356363	0.178877	1.34502	0.0389398	0.210859	1.25197	0.0370255	0.0663954	1.83575	0.0154972	0.520313	0.643054	-0.0517052	0.0431613	-2.0246	-0.0161573	0.356622	-0.921822	0.0466206	0.0551249	1.91979	0.0361428	0.196992	1.29099	0.0421219	0.0216673	2.29615	0.00961647	0.681907	0.409963	-0.0497479	0.0363865	-2.09527	-0.0197059	0.23763	-1.18093	NA	No_Assoc	0.929185	NA	No_Assoc	-1.78063	NA	NA	NA	NA	NA	NA	NA	NA	NA	NA	NA	NA	NA	NA	NA	NA	NA	NA	NA	NA
CCL26	Q9Y258	seq9168.31	Eotaxin-3	C-C motif chemokine 26		-0.0430508	0.128566	-1.52088	-0.0284991	0.363453	-0.909219	-0.0365142	0.0821901	-1.73812	-0.0865303	0.00153575	-3.17553	-0.121496	3.36259e-05	-4.16626	-0.102829	2.40819e-07	-5.1647	0.0189063	0.470249	0.722317	0.0527644	0.0567139	1.90772	0.0349028	0.0663696	1.83592	-0.00993833	0.670395	-0.425717	-0.026963	0.231128	-1.19819	-0.0187632	0.246819	-1.15811	0.0320914	0.182709	1.33328	0.0605171	0.01504	2.43564	0.0458529	0.00799417	2.65232	-0.0170973	0.452295	-0.751855	-0.0323498	0.122254	-1.5467	-0.02536	0.0994807	-1.64738	NA	No_Assoc	0.258454	NA	No_Assoc	-0.209271	NA	NA	NA	NA	NA	NA	NA	NA	NA	NA	NA	NA	NA	NA	NA	NA	NA	NA	NA	NA
DEF6	Q9H4E7	seq14090.23	DEFI6	Differentially expressed in FDCP 6 homolog		-0.0765685	0.0061532	-2.7444	-0.0736486	0.0353951	-2.10654	-0.0754325	0.000542092	-3.45905	-0.147966	6.80329e-08	-5.4306	-0.214624	6.07988e-11	-6.61085	-0.175513	4.11437e-17	-8.40959	0.0310039	0.245457	1.16203	0.0458742	0.141689	1.47065	0.0372867	0.0659164	1.83899	-0.008668	0.720208	-0.358266	-0.0705118	0.00623077	-2.74098	-0.0376953	0.0324494	-2.13883	0.0178643	0.465993	0.729251	0.0244238	0.38664	0.866092	0.0206853	0.263345	1.11852	-0.00112213	0.962012	-0.0476387	-0.0556222	0.0206984	-2.31699	-0.0278552	0.0975703	-1.65675	NA	No_Assoc	-0.978562	NA	No_Assoc	-2.82193	NA	NA	NA	NA	NA	NA	NA	NA	NA	NA	NA	NA	NA	NA	NA	NA	NA	NA	NA	NA
NPW	Q8N729	seq9986.14	Neuropeptide W	Neuropeptide W		-0.00897203	0.74804	-0.321298	0.146707	3.27626e-06	4.67752	0.0598652	0.00409951	2.8704	0.0352444	0.19916	1.28466	-0.0151634	0.620107	-0.495843	0.0127661	0.531885	0.625131	-0.0310258	0.224115	-1.21629	0.107855	7.4217e-05	3.97804	0.0341851	0.0657624	1.84004	0.0087943	0.70416	0.379802	-0.0605517	0.00927957	-2.60636	-0.0257631	0.116207	-1.57089	-0.0325511	0.164374	-1.39136	0.0882735	0.000274299	3.65074	0.0258692	0.123899	1.53861	0.0100237	0.656225	0.445243	-0.0470319	0.0300815	-2.17195	-0.0196128	0.208862	-1.2567	NA	No_Assoc	0.251445	NA	No_Assoc	2.97875	2.71144	Increased	1.33287	No_Assoc	NA	NA	NA	NA	NA	NA	NA	NA	NA	NA	NA	NA	NA	NA	NA	NA
ASCC2	Q9H1I8	seq24476.18	ASC-1 complex subunit p100	Activating signal cointegrator 1 complex subunit 2		0.100155	0.000262279	3.66092	0.111553	0.000375239	3.56873	0.105099	3.30474e-07	5.10518	0.147265	3.67156e-08	5.54221	0.0489113	0.100907	1.64194	0.103684	1.7054e-07	5.22888	0.00560242	0.829666	0.215178	0.067225	0.0145127	2.44849	0.0347797	0.0656292	1.84095	0.0290296	0.216106	1.23761	-0.00194753	0.93136	-0.0861555	0.0129686	0.42559	0.79676	0.0135725	0.570739	0.567122	0.0614163	0.0134553	2.4758	0.0366363	0.0334107	2.12711	0.0249724	0.273723	1.09504	0.00224466	0.915247	0.106449	0.0127201	0.411315	0.821581	NA	No_Assoc	-0.153474	NA	No_Assoc	3.63004	NA	NA	NA	NA	NA	NA	NA	NA	NA	NA	NA	NA	NA	NA	NA	NA	NA	NA	NA	NA
DPP6	P42658	seq21969.5	DPP6	Dipeptidyl aminopeptidase-like protein 6		0.0208786	0.446845	0.760938	0.067334	0.149538	1.44244	0.0328073	0.16546	1.38694	0.0247131	0.362296	0.91135	-0.0443363	0.327324	-0.980073	0.00646071	0.781182	0.277779	0.0203297	0.417053	0.81183	0.0892977	0.0283379	2.19629	0.0392969	0.0653267	1.84302	0.0235238	0.302517	1.0315	-0.0157835	0.645607	-0.460035	0.0114787	0.545592	0.604379	0.0135923	0.553918	0.592069	0.0766016	0.0380004	2.07807	0.0312014	0.109346	1.60114	0.027039	0.223546	1.21779	-0.00659777	0.837018	-0.205772	0.0161371	0.376678	0.884034	NA	No_Assoc	0.0496075	NA	No_Assoc	-0.824991	NA	NA	4.66529	Increased	2.09038	-0.268744	No_Assoc	No_Assoc	NA	NA	0.885315	-4.213	3.64515	No assoc	Decreased	Increased	3.98606	4.67979	Increased	Increased
SERPINA7	P05543	seq2706.69	Thyroxine-Binding Globulin	Thyroxine-binding globulin		-0.0573527	0.0546836	-1.92332	-0.0383053	0.217976	-1.23268	-0.0482214	0.0250122	-2.24121	-0.0921765	0.00142063	-3.19809	-0.140881	1.40782e-06	-4.85232	-0.116351	1.28396e-08	-5.68819	0.00861147	0.755357	0.311657	0.0638138	0.0216212	2.30047	0.0361047	0.0651398	1.8443	-0.0125987	0.611498	-0.508074	-0.0187821	0.412061	-0.820607	-0.0159375	0.34333	-0.947607	0.0131348	0.604587	0.517957	0.0634349	0.0114518	2.53316	0.0386014	0.0302811	2.16639	-0.01484	0.537871	-0.61622	-0.0184739	0.386113	-0.867058	-0.0168784	0.290189	-1.05771	NA	No_Assoc	-0.306416	NA	No_Assoc	-1.22288	0.481662	No_Assoc	1.12958	No_Assoc	-1.87417	-0.527965	No_Assoc	No_Assoc	NA	NA	-1.37356	0.804922	-2.36013	No assoc	No assoc	Decreased	NA	NA	NA	NA
GPHA2	Q96T91	seq6395.58	GPHA2	Glycoprotein hormone alpha-2		-0.00918624	0.741347	-0.330148	-0.0425507	0.203226	-1.2732	-0.0228454	0.285355	-1.06837	-0.0394698	0.148608	-1.44541	-0.0676955	0.031394	-2.15492	-0.0516179	0.0122588	-2.50461	0.0379	0.139126	1.48006	0.0325762	0.267677	1.10902	0.0356012	0.0651245	1.8444	0.0223098	0.336213	0.962068	0.0263224	0.274027	1.09441	0.0242429	0.146446	1.4522	0.0474409	0.0438392	2.0178	0.0270621	0.306833	1.02239	0.0384535	0.0287009	2.18757	0.0166119	0.462685	0.734673	0.0301587	0.178722	1.34561	0.023445	0.140786	1.47287	NA	No_Assoc	-0.55597	NA	No_Assoc	-1.41471	NA	NA	NA	NA	-1.05076	0.533867	No_Assoc	No_Assoc	NA	NA	NA	NA	NA	NA	NA	NA	NA	NA	NA	NA
NMES1	Q9C002	seq6406.3	NMES1	Normal mucosa of esophagus-specific gene 1 protein		0.0913622	0.0014314	3.1957	-0.034459	0.297368	-1.04261	0.0375114	0.0827667	1.73485	0.0879491	0.00180045	3.12834	-0.0965421	0.00240799	-3.042	0.00683	0.745517	0.324556	0.019385	0.469974	0.722751	0.055644	0.0535836	1.93236	0.0362287	0.0649046	1.84591	-0.00715201	0.768798	-0.294014	0.0163601	0.504351	0.667889	0.00452226	0.793319	0.262003	0.0115343	0.639128	0.469039	0.0670465	0.00902031	2.61616	0.0381452	0.0315733	2.14977	-0.00274961	0.907485	-0.116236	0.00849452	0.709816	0.372204	0.00307394	0.851537	0.187157	NA	No_Assoc	-0.839933	NA	No_Assoc	-3.50672	-0.00964338	No_Assoc	NA	NA	NA	NA	NA	NA	NA	NA	NA	NA	NA	NA	NA	NA	NA	NA	NA	NA
KLK3	P07288	seq13699.6	PSA	Prostate-specific antigen		0.0361572	0.221276	1.2238	0.107796	0.00154252	3.17533	0.0670326	0.00263195	3.00774	0.0473627	0.1029	1.63224	0.0605584	0.0655196	1.84372	0.0531469	0.0145275	2.44395	0.0237956	0.377845	0.882214	0.0519733	0.0772481	1.76872	0.0366806	0.0648957	1.84598	0.0324872	0.185037	1.3262	-0.00658545	0.791242	-0.264769	0.0132484	0.447801	0.759086	0.013961	0.571851	0.565489	0.0419658	0.110597	1.59695	0.0270903	0.132175	1.50558	0.0377007	0.113151	1.5854	0.000453989	0.98432	0.0196588	0.0185319	0.263307	1.11861	NA	No_Assoc	-0.51589	NA	No_Assoc	0.627287	-1.11967	No_Assoc	NA	NA	NA	NA	NA	NA	NA	NA	NA	NA	NA	NA	NA	NA	NA	NA	NA	NA
CDH1	P12830	seq2501.51	Cadherin E	Cadherin-1		-0.0393406	0.182079	-1.33515	-0.00296293	0.929823	-0.0880887	-0.0235456	0.288079	-1.06235	-0.0950358	0.00100902	-3.29607	-0.162534	2.50264e-07	-5.19107	-0.126009	2.83133e-09	-5.94109	0.00596856	0.825979	0.21991	0.0732428	0.0130639	2.48623	0.0368546	0.0648431	1.84634	-0.0349642	0.154613	-1.42432	-0.070069	0.00392647	-2.89037	-0.0527366	0.00223277	-3.05738	-0.0212765	0.394515	-0.851764	0.0526384	0.0483593	1.97649	0.0133161	0.464855	0.730876	-0.0199369	0.404908	-0.833182	-0.0557342	0.0139209	-2.46341	-0.0388373	0.0181571	-2.3624	NA	No_Assoc	-0.019884	NA	No_Assoc	-4.29674	0.985785	No_Assoc	1.71365	No_Assoc	-0.818963	-1.04833	No_Assoc	No_Assoc	NA	NA	-1.9924	0.975078	-3.31279	No assoc	No assoc	Decreased	NA	NA	NA	NA
NMB	P08949	seq9321.400	NMB	Neuromedin-B		0.173516	1.68049e-10	6.44379	0.338682	2.18333e-22	9.95558	0.237138	2.8594e-29	11.2314	0.264927	4.94809e-24	10.3311	0.316171	7.44035e-22	9.82156	0.284821	9.13998e-46	14.2002	-0.0170125	0.549249	-0.599056	0.121125	0.000354432	3.58352	0.0401496	0.0648136	1.84654	0.0341996	0.181385	1.33728	0.0304059	0.277524	1.08646	0.0324732	0.0854169	1.72009	-0.0409182	0.116838	-1.56932	0.114331	0.000183829	3.75358	0.0247354	0.211746	1.24878	0.0475142	0.0564891	1.90909	0.0351938	0.176887	1.3513	0.0416335	0.0206785	2.3138	NA	No_Assoc	-0.679284	NA	No_Assoc	7.2578	1.06001	No_Assoc	NA	NA	NA	NA	NA	NA	NA	NA	NA	NA	NA	NA	NA	NA	NA	NA	NA	NA
CYB5R3	P00387	seq7215.18	NADH-cytochrome b5 reductase	NADH-cytochrome b5 reductase 3		-0.0464582	0.100382	-1.64431	-0.207729	7.44174e-11	-6.57988	-0.118181	1.98515e-08	-5.61329	-0.176551	7.28585e-11	-6.57587	-0.263673	7.15464e-18	-8.77013	-0.215204	6.16061e-27	-10.7464	0.0577996	0.0299603	2.17329	0.00976235	0.748719	0.320414	0.037026	0.0646054	1.84798	-0.0581045	0.0150161	-2.43562	0.00970382	0.707246	0.375661	-0.0268916	0.124926	-1.53442	0.0513314	0.035756	2.10215	-0.0082223	0.762718	-0.301994	0.0247832	0.172781	1.36332	-0.055212	0.0176439	-2.37641	0.0217306	0.368196	0.900252	-0.0182101	0.276653	-1.08787	NA	No_Assoc	-0.0645556	NA	Decreased	-4.92946	-0.534517	No_Assoc	NA	NA	NA	NA	NA	NA	NA	NA	NA	NA	NA	NA	NA	NA	NA	NA	NA	NA
FNDC4	Q9H6D8	seq13451.2	FNDC4	Fibronectin type III domain-containing protein 4		-0.0671349	0.0196198	-2.33671	-0.21315	3.35917e-10	-6.34318	-0.128798	3.67567e-09	-5.89816	-0.0975801	0.000546281	-3.46641	-0.345024	5.45876e-28	-11.2975	-0.211244	1.86858e-24	-10.2058	0.0385232	0.155963	1.41969	0.0397375	0.236166	1.18532	0.0390039	0.0644228	1.84924	0.0380002	0.123093	1.54302	-0.0407669	0.135101	-1.49546	0.00260374	0.886699	0.142482	0.0603768	0.0153116	2.42846	0.0565057	0.0614768	1.87211	0.058812	0.00217887	3.0647	0.0257291	0.283492	1.073	-0.0522597	0.0396921	-2.05957	-0.011062	0.525604	-0.63473	NA	No_Assoc	-1.21505	NA	Decreased	-3.48652	NA	NA	NA	NA	NA	NA	NA	NA	NA	NA	NA	NA	NA	NA	NA	NA	NA	NA	NA	NA
CHMP2B	Q9UQN3	seq17350.13	CHM2B	Charged multivesicular body protein 2b		0.076791	0.00534392	2.79064	0.161007	1.39808e-06	4.85384	0.111121	1.54737e-07	5.24683	0.12464	3.88682e-06	4.63894	0.105494	0.00114405	3.26163	0.116822	1.5814e-08	5.65249	0.0106469	0.679202	0.413654	0.0680075	0.0200832	2.32843	0.0357204	0.0643436	1.84979	0.0410461	0.0776905	1.76577	-0.00286885	0.908727	-0.114672	0.0206992	0.22417	1.21551	-0.00269064	0.909334	-0.113903	0.0316558	0.226488	1.21019	0.0127376	0.467498	0.726556	0.0485194	0.0320325	2.14653	0.0222209	0.342305	0.950063	0.0358191	0.0275423	2.20374	NA	No_Assoc	0.598398	NA	No_Assoc	0.916894	0.469213	No_Assoc	NA	NA	NA	NA	NA	NA	NA	NA	NA	NA	NA	NA	NA	NA	NA	NA	NA	NA
DDI2	Q5TDH0	seq25446.34	DDI2	Protein DDI1 homolog 2		-0.118947	3.28174e-05	-4.16948	-0.010461	0.756213	-0.310543	-0.073637	0.00071833	-3.38249	-0.191064	2.9945e-12	-7.05393	-0.0695537	0.0298732	-2.17487	-0.140309	1.13419e-11	-6.78836	0.0367145	0.194539	1.29803	0.039087	0.187311	1.31949	0.037846	0.0643112	1.85002	-0.000807577	0.974326	-0.0321902	-0.00385034	0.875447	-0.156784	-0.0023614	0.892963	-0.134556	0.0450334	0.0810285	1.74629	0.0188463	0.481415	0.704294	0.0324236	0.080786	1.74614	-0.00537088	0.824995	-0.221176	0.0105725	0.644434	0.461649	0.00306728	0.853935	0.1841	NA	No_Assoc	1.57891	NA	No_Assoc	-1.69272	0.657856	No_Assoc	NA	NA	NA	NA	NA	NA	NA	NA	NA	NA	NA	NA	NA	NA	NA	NA	NA	NA
CCT8	P50990	seq12699.28	TCP-1-theta	T-complex protein 1 subunit theta		-0.0828749	0.00366098	-2.91186	0.0165115	0.638325	0.470178	-0.0434743	0.0492798	-1.96616	-0.091207	0.000942082	-3.31573	-0.0945567	0.00443395	-2.85166	-0.0925725	1.22751e-05	-4.37264	0.00958743	0.721939	0.355954	0.0740635	0.016274	2.4066	0.0375534	0.0639076	1.85282	0.0305209	0.203508	1.27233	-0.0181646	0.476202	-0.71268	0.00765245	0.66133	0.438078	-0.00281618	0.909058	-0.114252	0.0327984	0.240384	1.1747	0.0127831	0.489073	0.691784	0.0377207	0.105977	1.6178	0.0110358	0.643385	0.463106	0.024669	0.138811	1.48023	NA	No_Assoc	-1.54216	NA	No_Assoc	-4.1829	3.36497	Increased	0.370762	No_Assoc	NA	NA	NA	NA	NA	NA	NA	NA	NA	NA	NA	NA	NA	NA	NA	NA
ADD2	P35612	seq24468.36	ADDB	Beta-adducin		0.0297408	0.282154	1.07597	0.0505141	0.0852134	1.72282	0.0395154	0.0494488	1.9647	0.0298967	0.271474	1.10018	0.00280268	0.919135	0.101547	0.01656	0.392439	0.855202	0.0240578	0.341383	0.951812	0.042763	0.0946379	1.67294	0.0333052	0.0638709	1.85308	0.0230697	0.312881	1.00962	-0.0111458	0.596309	-0.529878	0.00454907	0.768798	0.293947	0.0264014	0.255017	1.13879	0.0376843	0.102537	1.6341	0.0320728	0.0498026	1.96166	0.0215559	0.331958	0.970568	-0.00762441	0.6973	-0.389074	0.00514877	0.726042	0.350395	NA	No_Assoc	-0.702543	NA	No_Assoc	-4.80451	NA	NA	NA	NA	NA	NA	NA	NA	NA	NA	NA	NA	NA	NA	NA	NA	NA	NA	NA	NA
ABHD12	Q8N2K0	seq7825.7	ABD12	Monoacylglycerol lipase ABHD12		-0.0636722	0.022727	-2.28097	-0.1177	9.39889e-05	-3.92067	-0.0887249	1.42345e-05	-4.34021	-0.186907	5.1625e-12	-6.97245	-0.144612	3.54068e-07	-5.12474	-0.166844	9.10697e-18	-8.58471	0.0548931	0.0392277	2.06409	0.0146689	0.592755	0.535012	0.0353941	0.0637234	1.85411	-0.0505762	0.0360651	-2.09859	0.0257461	0.252644	1.14458	-0.00978727	0.551721	-0.595184	0.0507104	0.0380956	2.07616	0.0341544	0.166885	1.38324	0.0425222	0.0143337	2.44879	-0.0484387	0.0391947	-2.06444	0.0123747	0.554757	0.590837	-0.0145935	0.350309	-0.933991	NA	No_Assoc	-0.388077	NA	No_Assoc	-1.41999	NA	NA	NA	NA	NA	NA	NA	NA	NA	NA	NA	NA	NA	NA	NA	NA	NA	NA	NA	NA
PEX14	O75381	seq8645.257	PEX14:C-term	Peroxisomal membrane protein PEX14:C-term		-0.0667206	0.0156337	-2.42084	-0.0645885	0.0346447	-2.11525	-0.0657634	0.00130739	-3.21435	-0.135002	4.64689e-07	-5.06847	-0.115204	6.02371e-05	-4.02835	-0.125805	1.08592e-10	-6.45448	0.0466813	0.0753148	1.78011	0.0224466	0.408812	0.826322	0.0349908	0.0636507	1.85462	0.00456534	0.847142	0.192809	-0.00405193	0.854524	-0.183395	-4.11537e-05	0.997967	-0.00254761	0.050528	0.0361294	2.09786	0.00726017	0.767998	0.295072	0.0293555	0.0880905	1.70556	0.00151016	0.94784	0.0654333	0.0064811	0.753464	0.314158	0.0042733	0.781142	0.277831	NA	No_Assoc	0.55737	NA	No_Assoc	-2.78519	6.74915	Increased	NA	NA	NA	NA	NA	NA	NA	NA	NA	NA	NA	NA	NA	NA	NA	NA	NA	NA
IRF4	Q15306	seq19564.61	IRF4	Interferon regulatory factor 4		0.0205204	0.45588	0.745896	0.0367806	0.216978	1.23536	0.0280094	0.165681	1.38621	-0.0190221	0.486163	-0.696645	0.00628717	0.823433	0.223188	-0.00676178	0.730186	-0.344878	0.0350223	0.164092	1.39232	0.0319043	0.219342	1.22904	0.0335124	0.0635729	1.85516	0.00109354	0.962104	0.0475233	-0.000170869	0.993603	-0.00801975	0.000412774	0.978936	0.0264031	0.038742	0.0930905	1.68069	0.0260944	0.265949	1.11305	0.032525	0.0478389	1.9788	-0.00119324	0.957464	-0.0533478	0.0040508	0.838343	0.204066	0.00174028	0.906689	0.117216	NA	No_Assoc	0.0930288	NA	No_Assoc	-0.069507	NA	NA	NA	NA	NA	NA	NA	NA	NA	NA	NA	NA	NA	NA	NA	NA	NA	NA	NA	NA
FCGR2B	P31994	seq22960.8	FCG2B	Low affinity immunoglobulin gamma Fc region receptor II-b		-0.0304756	0.272208	-1.0985	-0.0271109	0.372176	-0.892786	-0.0289448	0.157603	-1.41318	-0.0891413	0.000768797	-3.37254	-0.124552	1.15218e-05	-4.40763	-0.105665	4.40212e-08	-5.47391	0.0322636	0.207931	1.25996	0.0364835	0.171259	1.36911	0.0342895	0.0632925	1.85713	-0.0135177	0.554113	-0.591777	-0.0448964	0.0400373	-2.05593	-0.0299125	0.0580896	-1.89502	0.0290968	0.215374	1.23959	0.0303289	0.208482	1.25853	0.0296967	0.0773778	1.76611	-0.0114952	0.604663	-0.517846	-0.0406027	0.0466522	-1.99181	-0.0272861	0.0691666	-1.81733	NA	No_Assoc	-0.363865	NA	No_Assoc	-2.00399	3.30887	Increased	NA	NA	NA	NA	NA	NA	NA	NA	NA	NA	NA	NA	NA	NA	NA	NA	NA	NA
IST1	P53990	seq12434.25	K0174	IST1 homolog		-0.239674	3.98719e-18	-8.81787	-0.309097	2.1634e-19	-9.18272	-0.267074	1.45331e-36	-12.6294	-0.332737	1.03981e-35	-12.8884	-0.422584	1.55494e-40	-13.9147	-0.370428	4.12074e-79	-18.8321	0.0422389	0.214352	1.24234	0.053378	0.162334	1.39825	0.0471662	0.0632121	1.8577	0.0152175	0.620912	0.494686	0.00461945	0.883767	0.146232	0.0100592	0.648082	0.456428	0.0722448	0.0207777	2.31506	0.0549228	0.10995	1.59978	0.0644079	0.00528462	2.78915	-0.00121408	0.967692	-0.0405119	0.00354093	0.904035	0.120595	0.00121202	0.953917	0.0577887	NA	No_Assoc	-0.419329	NA	No_Assoc	-1.26834	NA	NA	NA	NA	NA	NA	NA	NA	NA	NA	NA	NA	NA	NA	NA	NA	NA	NA	NA	NA
LDB2	O43679	seq22491.10	LDB2	LIM domain-binding protein 2		-0.0193154	0.479164	-0.707874	-0.00649643	0.828499	-0.216682	-0.0135078	0.503264	-0.669364	-0.0726931	0.00721806	-2.69133	-0.0854694	0.00229629	-3.05659	-0.07886	4.92178e-05	-4.05931	0.0184728	0.461372	0.736833	0.0501339	0.0555892	1.91642	0.0336303	0.063173	1.85797	-0.0223298	0.329833	-0.974857	-0.0178371	0.408597	-0.826704	-0.0199493	0.204014	-1.2702	0.0162708	0.478469	0.708996	0.0413519	0.078731	1.75985	0.0285153	0.082414	1.73685	-0.0209257	0.347166	-0.94048	-0.0115947	0.562582	-0.579199	-0.0157689	0.289321	-1.05961	NA	No_Assoc	-0.502199	NA	No_Assoc	-1.21583	NA	NA	NA	NA	NA	NA	NA	NA	NA	NA	NA	NA	NA	NA	NA	NA	NA	NA	NA	NA
C1R	P00736	seq3285.23	C1r	Complement C1r subcomponent		0.138406	1.73135e-06	4.80642	0.38228	2.31489e-20	9.43774	0.220282	6.24467e-21	9.38579	0.133962	2.87402e-06	4.70208	0.406492	1.09261e-25	10.7563	0.232722	1.45857e-24	10.2298	0.0241116	0.385	0.86904	0.0842812	0.0416805	2.03918	0.0428031	0.0631563	1.85809	-0.02011	0.425901	-0.796498	0.0169025	0.620099	0.495857	-0.0069979	0.730158	-0.344915	0.0152534	0.550113	0.597761	0.0934195	0.012187	2.51102	0.040261	0.0557174	1.91324	-0.0159836	0.515676	-0.650219	0.0105465	0.739528	0.332566	-0.00602593	0.756439	-0.31016	NA	No_Assoc	2.63773	NA	No_Assoc	2.82239	-1.41738	No_Assoc	3.40311	Increased	-1.35591	-2.14859	No_Assoc	No_Assoc	NA	NA	1.1661	1.23333	0.901659	No assoc	No assoc	No assoc	NA	NA	NA	NA
SCN4B	Q8IWT1	seq7911.29	SCN4B	Sodium channel subunit beta-4		0.00448467	0.87292	0.159986	-0.0461917	0.203762	-1.27169	-0.014431	0.515506	-0.650288	-0.0244661	0.374038	-0.889282	-0.0741923	0.0301336	-2.17125	-0.0440234	0.039943	-2.05434	0.0412943	0.108366	1.60684	0.0310357	0.330932	0.972687	0.0372579	0.0626671	1.86155	0.0231176	0.318575	0.997826	0.0218744	0.404351	0.834211	0.0225726	0.193561	1.30012	0.0274144	0.246693	1.15902	0.0440133	0.126504	1.52925	0.034106	0.0619879	1.86638	0.029831	0.188119	1.31696	0.0129286	0.597314	0.528427	0.0220298	0.185047	1.32537	NA	No_Assoc	0.0380352	NA	No_Assoc	-1.90826	NA	NA	2.86115	Increased	-1.57522	0.833946	No_Assoc	No_Assoc	NA	NA	0.265469	-1.43727	0.459676	No assoc	No assoc	No assoc	NA	NA	NA	NA
TIMM50	Q3ZCQ8	seq7743.5	TIM50	Mitochondrial import inner membrane translocase subunit TIM50		-0.0172953	0.534659	-0.621089	0.0740416	0.0207183	2.31655	0.0221183	0.29213	1.05346	-0.00673641	0.80576	-0.245954	-0.0866285	0.00412478	-2.87473	-0.0428779	0.0343853	-2.11552	-0.00575015	0.821424	-0.225763	0.0839096	0.00267997	3.00942	0.0350337	0.0624629	1.863	0.00862728	0.708423	0.374064	-0.081224	0.000404838	-3.54832	-0.0366362	0.0241364	-2.25495	-0.0094187	0.687707	-0.402067	0.0766778	0.00238507	3.04498	0.0305233	0.0751401	1.77961	0.00974738	0.664603	0.433675	-0.0760471	0.000382093	-3.56373	-0.0353748	0.0222623	-2.28586	NA	No_Assoc	1.55249	NA	No_Assoc	-1.8389	NA	NA	NA	NA	NA	NA	NA	NA	NA	NA	NA	NA	NA	NA	NA	NA	NA	NA	NA	NA
DOT1L	Q8TEK3	seq12692.56	DOT1L	Histone-lysine N-methyltransferase, H3 lysine-79 specific		0.158694	8.53437e-09	5.79883	0.368819	9.631e-28	11.2326	0.244826	2.4021e-31	11.6461	0.198267	1.51849e-13	7.47199	0.407932	1.45029e-38	13.5235	0.289731	6.5342e-48	14.5423	0.0304173	0.258911	1.12951	0.0609894	0.10495	1.62271	0.0407881	0.0624243	1.86327	0.0317104	0.191951	1.30557	-0.00420802	0.891612	-0.136297	0.0179788	0.346282	0.941825	0.0111313	0.653112	0.449556	0.0255065	0.452683	0.751229	0.0161221	0.420318	0.805869	0.0421935	0.0740891	1.78764	0.0205275	0.476056	0.712916	0.033486	0.0665855	1.83446	NA	No_Assoc	0.830797	NA	No_Assoc	-1.29384	0.220754	No_Assoc	NA	NA	NA	NA	NA	NA	NA	NA	NA	NA	NA	NA	NA	NA	NA	NA	NA	NA
KIF23	Q02241	seq5228.25	KIF23	Kinesin-like protein KIF23		0.143385	1.84832e-07	5.24512	0.113548	0.000155863	3.79533	0.129809	1.25735e-10	6.43224	0.124455	4.42376e-06	4.61185	0.116439	3.82258e-05	4.13559	0.120617	5.97353e-10	6.19113	0.0430916	0.100769	1.64242	0.0263295	0.322903	0.988978	0.034833	0.0623207	1.86401	-0.0100122	0.673843	-0.420985	0.00616508	0.778669	0.281126	-0.00126894	0.937265	-0.0787083	0.0416349	0.084648	1.72579	0.0115735	0.629758	0.48221	0.0265265	0.118994	1.55901	-0.00893109	0.699486	-0.386108	0.0164375	0.421079	0.804869	0.00532474	0.727984	0.347808	NA	No_Assoc	-0.923618	NA	No_Assoc	2.10231	NA	NA	NA	NA	NA	NA	NA	NA	NA	NA	NA	NA	NA	NA	NA	NA	NA	NA	NA	NA
AP1G2	O75843	seq12714.38	AP1G2	AP-1 complex subunit gamma-like 2		0.131548	3.45986e-06	4.66329	0.306291	4.51088e-23	10.1342	0.212903	5.49433e-25	10.3239	0.193513	2.272e-12	7.09065	0.259184	7.93934e-18	8.7594	0.2237	7.08796e-29	11.1509	-0.0178365	0.520166	-0.643279	0.1043	0.00056942	3.45666	0.0380808	0.0621526	1.86521	0.00792424	0.752387	0.315567	-0.016594	0.522369	-0.639919	-0.00394097	0.827066	-0.218466	-0.0150095	0.555981	-0.588988	0.116411	1.62772e-05	4.33143	0.0472086	0.0106833	2.55289	0.00591268	0.808924	0.241868	-0.0243609	0.315818	-1.00358	-0.00933093	0.588014	-0.541717	NA	No_Assoc	0.742893	NA	No_Assoc	1.63281	2.95998	Increased	NA	NA	NA	NA	NA	NA	NA	NA	NA	NA	NA	NA	NA	NA	NA	NA	NA	NA
CPN1	P15169	seq7142.5	CBPN	Carboxypeptidase N catalytic chain		-0.14808	1.88132e-07	-5.24157	-0.256757	2.99993e-15	-8.00993	-0.195591	2.74659e-20	-9.22842	-0.265862	5.00877e-22	-9.84133	-0.374635	1.10594e-35	-12.9425	-0.316499	8.49493e-58	-16.0254	0.0531442	0.07145	1.80422	0.0259003	0.439959	0.772556	0.0412755	0.0621383	1.86531	-0.0264297	0.322509	-0.989727	-0.0440475	0.109565	-1.6015	-0.0349787	0.0678964	-1.82569	0.0835351	0.00206217	3.08796	0.0217891	0.471269	0.720675	0.0560817	0.00540564	2.78181	-0.0428712	0.0996169	-1.648	-0.0412903	0.107624	-1.61034	-0.0420693	0.0212371	-2.30374	NA	No_Assoc	-0.244473	NA	Decreased	-4.51877	NA	NA	0.20719	No_Assoc	NA	NA	NA	NA	NA	NA	-1.27109	0.119471	-1.6871	No assoc	No assoc	No assoc	NA	NA	NA	NA
TNFRSF18	Q9Y5U5	seq11837.7	GITR	Tumor necrosis factor receptor superfamily member 18		0.226706	6.62857e-17	8.47852	0.300411	3.73846e-24	10.3935	0.260695	2.95075e-40	13.2818	0.281939	6.77147e-26	10.7734	0.278749	3.3594e-23	10.1606	0.280419	1.28728e-49	14.8087	0.0219092	0.469252	0.723927	0.0607989	0.052977	1.93731	0.0406485	0.0620556	1.8659	-0.00383281	0.889381	-0.139117	-0.0579129	0.0258118	-2.23222	-0.0324958	0.0853474	-1.72047	0.0159074	0.56732	0.572162	0.0685255	0.0157698	2.41816	0.0417145	0.0355597	2.10193	-0.000169528	0.994963	-0.00631409	-0.0632873	0.0090021	-2.61688	-0.0350154	0.0513413	-1.94862	NA	No_Assoc	-0.509755	NA	No_Assoc	-0.0906945	-0.903993	No_Assoc	NA	NA	NA	NA	NA	NA	NA	NA	NA	NA	NA	NA	NA	NA	NA	NA	NA	NA
OSBPL1A	Q9BXW6	seq25266.14	OSBL1	Oxysterol-binding protein-related protein 1		0.0286998	0.31107	1.01341	-0.003234	0.917602	-0.10348	0.014301	0.495578	0.681464	-0.0615764	0.0265422	-2.22092	-0.0960388	0.00107731	-3.27877	-0.0778621	0.000110239	-3.86688	0.0290914	0.262104	1.12196	0.0417525	0.126446	1.52951	0.0350966	0.0619231	1.86685	-0.0614306	0.00866527	-2.62932	-0.0361793	0.10745	-1.61117	-0.0483045	0.0028486	-2.98362	0.0141655	0.552128	0.594743	0.0342436	0.165271	1.38855	0.0238553	0.163794	1.39242	-0.0533211	0.0192236	-2.34435	-0.0308486	0.140433	-1.47532	-0.041142	0.00752374	-2.67273	NA	No_Assoc	-0.791373	NA	No_Assoc	-3.65058	1.09201	No_Assoc	NA	NA	NA	NA	NA	NA	NA	NA	NA	NA	NA	NA	NA	NA	NA	NA	NA	NA
ANGPT2	O15123	seq2602.2	Angiopoietin-2	Angiopoietin-2		0.312803	1.50744e-31	12.0309	0.307575	1.89349e-23	10.2195	0.310569	3.95164e-56	15.7849	0.332889	4.88658e-39	13.5551	0.467326	7.04667e-64	18.075	0.396652	6.27472e-110	22.2763	0.11919	0.000222664	3.70322	-0.0505905	0.167245	-1.38206	0.0451627	0.0616959	1.86847	0.0420833	0.140296	1.47568	0.0948785	0.00156535	3.17056	0.0672107	0.00113157	3.25559	0.109153	0.000227587	3.69762	-0.0499611	0.130191	-1.51453	0.0383967	0.0809034	1.74547	0.0481006	0.0825393	1.73761	0.0944623	0.000707724	3.39663	0.0711741	0.000285925	3.62773	NA	No_Assoc	-1.32813	NA	No_Assoc	1.90758	3.74024	Increased	NA	NA	0.580244	-0.753891	No_Assoc	No_Assoc	NA	NA	NA	NA	NA	NA	NA	NA	2.09464	2.52364	No assoc	Increased
TAF15	Q92804	seq23016.24	RBP56	TATA-binding protein-associated factor 2N		-0.0320248	0.249502	-1.15214	0.0345745	0.2494	1.15247	-0.00126184	0.950653	-0.0618867	-0.0743138	0.00656687	-2.72302	-0.0405086	0.153299	-1.42904	-0.0580525	0.00314926	-2.95278	0.0199533	0.434105	0.782462	0.049338	0.0607056	1.87773	0.0342061	0.0615889	1.86924	-0.00809907	0.727169	-0.348979	-0.0287369	0.179154	-1.3443	-0.0192641	0.220501	-1.2252	0.0255496	0.275664	1.09064	0.0712256	0.00272801	3.00426	0.0481145	0.00388458	2.88739	-0.0114785	0.61108	-0.508673	-0.0435846	0.0292419	-2.18332	-0.0294893	0.0485736	-1.97232	NA	No_Assoc	0.155292	NA	No_Assoc	-1.74332	NA	NA	NA	NA	NA	NA	NA	NA	NA	NA	NA	NA	NA	NA	NA	NA	NA	NA	NA	NA
CA5B	Q9Y2D0	seq17673.34	Carbonic Anhydrase VB	Carbonic anhydrase 5B, mitochondrial		0.161709	6.08707e-09	5.85649	0.151244	5.9629e-05	4.03116	0.158032	1.1927e-12	7.10621	0.197825	3.61523e-13	7.35101	0.107072	0.002827	2.99321	0.165025	1.67038e-14	7.67375	0.0311078	0.252381	1.14513	0.051993	0.12016	1.55541	0.0394148	0.0615345	1.86964	0.0259033	0.291946	1.05433	-0.0244609	0.376702	-0.884378	0.00369084	0.84075	0.200934	0.0351638	0.158403	1.41134	0.0500529	0.0959155	1.66654	0.0412332	0.0315338	2.15027	0.0235391	0.324577	0.9855	-0.0230552	0.370435	-0.896058	0.00197142	0.910333	0.112619	NA	No_Assoc	-1.44944	NA	No_Assoc	1.46111	NA	NA	NA	NA	NA	NA	NA	NA	NA	NA	NA	NA	NA	NA	NA	NA	NA	NA	NA	NA
SLC14A1	Q13336	seq13430.50	UT1	Urea transporter 1		-0.0243056	0.384248	-0.870419	-0.0713706	0.0250563	-2.24377	-0.0447904	0.0328094	-2.13441	-0.105177	9.36774e-05	-3.91989	-0.094741	0.00159731	-3.16471	-0.100528	4.8728e-07	-5.03125	0.04865	0.0599927	1.88266	0.0201254	0.477035	0.711338	0.0356767	0.0615083	1.86982	-0.0167883	0.468069	-0.725859	0.0217817	0.346411	0.942003	0.00250179	0.878405	0.152992	0.0526231	0.0264842	2.22184	0.0163484	0.522161	0.640236	0.0358476	0.0389817	2.06438	-0.019337	0.389685	-0.860507	0.0245049	0.255831	1.13693	0.00349781	0.822083	0.224866	NA	No_Assoc	-0.390653	NA	No_Assoc	-1.5161	NA	NA	NA	NA	NA	NA	NA	NA	NA	NA	NA	NA	NA	NA	NA	NA	NA	NA	NA	NA
GMNN	O75496	seq17703.40	GEMI	Geminin		0.0832685	0.00224658	3.06211	0.0740197	0.0135356	2.4735	0.0790855	8.50597e-05	3.92968	0.0579343	0.0291621	2.1839	0.0389091	0.169265	1.37551	0.0490316	0.0112794	2.53392	0.0409828	0.103111	1.6312	0.0262464	0.317105	1.0009	0.0339297	0.0614446	1.87028	0.00409445	0.855748	0.181829	-0.0176634	0.412264	-0.820242	-0.00727014	0.640404	-0.467134	0.0320895	0.164222	1.39186	0.0217832	0.357394	0.920747	0.0270694	0.101124	1.63943	0.00889753	0.684022	0.407079	-0.0145469	0.468129	-0.725791	-0.00383789	0.795014	-0.259805	NA	No_Assoc	0.651516	NA	No_Assoc	0.203859	NA	NA	NA	NA	NA	NA	NA	NA	NA	NA	NA	NA	NA	NA	NA	NA	NA	NA	NA	NA
EPHB1	P54762	seq17680.12	EPHB1	Ephrin type-B receptor 1		0.326178	4.11276e-34	12.5637	0.421769	5.98965e-48	15.3095	0.37114	6.62349e-86	19.6431	0.396648	3.54175e-53	16.1341	0.450765	6.34413e-64	18.0849	0.423334	3.0871e-129	24.1865	0.0153801	0.726891	0.349346	0.102041	0.0213757	2.30472	0.0584657	0.0610961	1.8728	-0.0641782	0.107125	-1.61246	-0.0653715	0.0732925	-1.79279	-0.064827	0.0159024	-2.41115	0.0410382	0.310307	1.01501	0.109008	0.00636882	2.73365	0.0754929	0.00783653	2.65903	-0.0789196	0.0416726	-2.03896	-0.070215	0.0386129	-2.07089	-0.0739944	0.00371664	-2.90126	NA	No_Assoc	-0.559408	NA	Increased	2.41467	2.53907	Increased	NA	NA	NA	NA	NA	NA	NA	NA	NA	NA	NA	NA	NA	NA	NA	NA	NA	NA
DUSP16	Q9BY84	seq14631.22	DUS16	Dual specificity protein phosphatase 16		0.088903	0.00117054	3.25381	0.114674	0.000150309	3.80441	0.100527	6.84064e-07	4.96583	0.0960688	0.000351509	3.58436	0.043758	0.127452	1.52543	0.071687	0.000251746	3.66048	0.0200647	0.431997	0.786046	0.0505616	0.0588213	1.89159	0.0346111	0.0608101	1.87487	0.00448887	0.845626	0.194745	-0.0377531	0.0866231	-1.7151	-0.0176044	0.268787	-1.10586	-0.00190386	0.935241	-0.0812701	0.0185605	0.444537	0.764844	0.00796769	0.636398	0.472741	0.0166866	0.456689	0.744553	-0.0158321	0.443598	-0.766423	-0.000895199	0.953003	-0.0589364	NA	No_Assoc	-0.167763	NA	No_Assoc	-2.32846	NA	NA	NA	NA	NA	NA	NA	NA	NA	NA	NA	NA	NA	NA	NA	NA	NA	NA	NA	NA
CDKN2C	P42773	seq12521.3	CDN2C	Cyclin-dependent kinase 4 inhibitor C		0.00818944	0.761059	0.30416	-0.058617	0.0520559	-1.94487	-0.0214624	0.285125	-1.06888	-0.0562492	0.0340342	-2.12211	-0.235607	4.62736e-17	-8.53995	-0.14234	9.55477e-14	-7.44692	0.0194226	0.430734	0.788205	0.0522167	0.0545102	1.92492	0.034249	0.0604197	1.87772	-0.0418262	0.0617895	-1.86957	-0.101196	5.47243e-06	-4.56941	-0.071812	5.05079e-06	-4.56267	-0.0407992	0.0883111	-1.70578	-0.0220613	0.387877	-0.863834	-0.0320436	0.0664296	-1.83551	-0.0106427	0.644107	-0.462082	-0.0537144	0.0130874	-2.48563	-0.0335493	0.0332665	-2.12885	NA	No_Assoc	0.410207	NA	Decreased	-6.36444	-1.35987	No_Assoc	NA	NA	NA	NA	NA	NA	NA	NA	NA	NA	NA	NA	NA	NA	NA	NA	NA	NA
C1orf210	Q8IVY1	seq8088.56	CA210	Type III endosome membrane protein TEMP		-0.00312982	0.909626	-0.113535	-0.0160698	0.583357	-0.548656	-0.00920819	0.646443	-0.45871	-0.0761479	0.00449704	-2.84642	-0.0755889	0.00607219	-2.74942	-0.075876	7.57629e-05	-3.95742	0.0268737	0.28734	1.06445	0.0410473	0.11063	1.59672	0.0338323	0.0603467	1.87825	-0.0381454	0.0929702	-1.68129	-0.00441228	0.834125	-0.209466	-0.0200286	0.194479	-1.29744	0.0248441	0.283809	1.07229	0.0449279	0.0542172	1.92727	0.0348244	0.0340783	2.11914	-0.0375406	0.0889677	-1.70227	-0.00642255	0.744685	-0.325741	-0.0202463	0.168384	-1.37741	NA	No_Assoc	-0.891366	NA	No_Assoc	-0.994563	NA	NA	NA	NA	NA	NA	NA	NA	NA	NA	NA	NA	NA	NA	NA	NA	NA	NA	NA	NA
ITGA2B|ITGB3	P08514|P05106	seq3739.72	gpIIbIIIa	Integrin alpha-IIb: beta-3 complex		-0.148593	9.2839e-08	-5.37387	-0.180292	1.03048e-08	-5.77306	-0.162523	4.14636e-15	-7.85042	-0.252903	3.89019e-21	-9.61891	-0.2727	1.77715e-20	-9.47499	-0.261909	1.73707e-41	-13.4923	0.0463528	0.106017	1.61761	0.0310492	0.306041	1.02408	0.0391324	0.0602382	1.87905	-0.0294743	0.256593	-1.13503	-0.0155333	0.533264	-0.623244	-0.0222178	0.216606	-1.2356	0.0621693	0.0179367	2.37027	0.0110917	0.685621	0.40492	0.0377384	0.0463664	1.99204	-0.0382016	0.130253	-1.51417	-0.00170358	0.941568	-0.0733169	-0.0184539	0.280275	-1.0797	NA	No_Assoc	-2.69788	NA	Decreased	-4.52967	NA	NA	NA	NA	NA	NA	NA	NA	NA	NA	NA	NA	NA	NA	NA	NA	NA	NA	NA	NA
PAK3	O75914	seq3387.1	PAK3	Serine/threonine-protein kinase PAK 3		0.0596881	0.0306175	2.16466	0.0638462	0.0350774	2.11021	0.0615747	0.00251669	3.02133	0.0739846	0.00658997	2.7218	0.0385896	0.177063	1.35077	0.0571668	0.0036966	2.90295	0.0187939	0.460899	0.737614	0.0513926	0.0522991	1.9429	0.0344831	0.0602279	1.87912	0.0202292	0.381375	0.8757	0.0220945	0.310776	1.01409	0.0212164	0.180709	1.33857	0.0108483	0.64355	0.462863	0.0650901	0.00625038	2.73996	0.0376031	0.0242077	2.25382	0.0246062	0.274725	1.09277	0.0126896	0.531491	0.625943	0.0180245	0.23156	1.19635	NA	No_Assoc	-0.94684	NA	No_Assoc	-0.734891	NA	NA	NA	NA	NA	NA	NA	NA	NA	NA	NA	NA	NA	NA	NA	NA	NA	NA	NA	NA
GPR101	Q96P66	seq11670.18	GP101	Probable G-protein coupled receptor 101		-0.0404106	0.144292	-1.46095	-0.05292	0.0918797	-1.68712	-0.0458829	0.0269929	-2.21162	-0.0865973	0.00150935	-3.18021	-0.118479	5.52101e-05	-4.04916	-0.101394	3.64596e-07	-5.08657	0.0400055	0.122075	1.54722	0.0303541	0.272971	1.09683	0.0355072	0.0601958	1.87936	0.0169682	0.470709	0.721556	-0.0211458	0.349698	-0.935599	-0.00284452	0.861426	-0.17456	0.0500297	0.0350359	2.11035	0.0209172	0.402074	0.838269	0.0362184	0.0350889	2.10733	0.011252	0.623077	0.491622	-0.014648	0.486783	-0.695685	-0.00277595	0.857825	-0.179143	NA	No_Assoc	0.615125	NA	No_Assoc	-2.39728	NA	NA	NA	NA	NA	NA	NA	NA	NA	NA	NA	NA	NA	NA	NA	NA	NA	NA	NA	NA
MTHFS	P49914	seq14107.1	MTHFS	5-formyltetrahydrofolate cyclo-ligase		-0.116462	2.21718e-05	-4.25879	-0.06828	0.0331034	-2.13368	-0.0961271	3.7675e-06	-4.62381	-0.130106	1.13239e-06	-4.89245	-0.229248	1.48913e-14	-7.80127	-0.174743	7.84655e-19	-8.86218	-0.00421317	0.872628	-0.160356	0.0861584	0.00300041	2.97478	0.0365834	0.0601153	1.87995	0.0153643	0.516383	0.649126	-0.0494082	0.0394368	-2.06223	-0.0166282	0.323378	-0.98754	-0.0186194	0.440196	-0.772123	0.0566822	0.0306976	2.16396	0.0159245	0.369397	0.897603	0.0233116	0.311508	1.0125	-0.0289279	0.19659	-1.29217	-0.00354052	0.825414	-0.220587	NA	No_Assoc	0.547067	NA	No_Assoc	-3.70183	-0.540443	No_Assoc	NA	NA	NA	NA	NA	NA	NA	NA	NA	NA	NA	NA	NA	NA	NA	NA	NA	NA
SAMM50	Q9Y512	seq22772.125	SAM50	Sorting and assembly machinery component 50 homolog		0.240846	1.22345e-16	8.40314	0.31715	4.90625e-23	10.1175	0.27559	8.39369e-39	13.0288	0.276407	5.05647e-23	10.0885	0.388945	1.52727e-38	13.5185	0.329926	4.33845e-62	16.6284	0.0489713	0.112702	1.58734	0.0364722	0.29294	1.05222	0.0434464	0.0593928	1.88527	0.0237208	0.39003	0.859878	0.0259272	0.364666	0.906902	0.0247847	0.211844	1.24851	-0.000825022	0.97688	-0.0289865	0.0150873	0.630481	0.481191	0.00636365	0.76268	0.301963	0.0506029	0.0605718	1.8784	0.0410597	0.123711	1.54061	0.0457801	0.0156796	2.41629	NA	No_Assoc	0.75276	NA	No_Assoc	2.23324	1.004	No_Assoc	NA	NA	NA	NA	NA	NA	NA	NA	NA	NA	NA	NA	NA	NA	NA	NA	NA	NA
RGS14	O43566	seq21342.25	RGS14	Regulator of G-protein signaling 14		0.0991638	0.000304151	3.62229	0.128359	2.15933e-05	4.26679	0.112389	2.84378e-08	5.55079	0.101129	0.000178912	3.75879	0.0865761	0.00237574	3.04604	0.0942513	1.40877e-06	4.82376	0.0293569	0.251669	1.14686	0.0410364	0.126507	1.52923	0.0349213	0.059379	1.88538	0.00738308	0.749848	0.318913	-0.0233564	0.290358	-1.05787	-0.00871483	0.58545	-0.545441	0.00581072	0.805462	0.246338	0.031509	0.193271	1.30179	0.0183287	0.277928	1.08499	0.0195104	0.387875	0.863792	-0.016738	0.415885	-0.813901	-0.000308366	0.983821	-0.0202787	NA	No_Assoc	-0.0774495	NA	No_Assoc	1.23745	NA	NA	NA	NA	NA	NA	NA	NA	NA	NA	NA	NA	NA	NA	NA	NA	NA	NA	NA	NA
PRRG1	O14668	seq9008.6	TMG1:Pro-form, ECD	Transmembrane gamma-carboxyglutamic acid protein 1:Pro-form, Extracellular domain		0.0140164	0.614204	0.504214	0.0709185	0.0269711	2.21503	0.0384743	0.0668131	1.83293	-0.0417295	0.124292	-1.53809	0.0948705	0.00170723	3.14502	0.019356	0.337285	0.959544	0.0391307	0.123895	1.53972	0.0311348	0.267552	1.10931	0.0355284	0.059305	1.88593	-0.0098972	0.6661	-0.431615	0.0450054	0.0507929	1.95548	0.0174532	0.282631	1.07443	0.0335146	0.151038	1.4368	0.0141915	0.57518	0.560615	0.0246417	0.150856	1.43652	-0.00699307	0.75377	-0.313745	0.0568449	0.00813663	2.65143	0.0261658	0.0903774	1.69341	NA	No_Assoc	0.322189	NA	No_Assoc	-0.183452	NA	NA	2.61173	Increased	NA	NA	NA	NA	NA	NA	-1.77841	-0.584081	-2.12076	No assoc	No assoc	No assoc	NA	NA	NA	NA
VAV3	Q9UKW4	seq9830.109	VAV3	Guanine nucleotide exchange factor VAV3		-0.136328	8.53533e-07	-4.94891	-0.0858573	0.00857748	-2.63346	-0.115305	4.25745e-08	-5.47983	-0.204964	1.55216e-14	-7.78102	-0.261117	6.82909e-18	-8.77607	-0.229638	2.48171e-31	-11.6433	0.00367215	0.89297	0.134576	0.0786091	0.0083156	2.64408	0.037935	0.0591568	1.88703	-0.029175	0.230443	-1.19984	-0.0715095	0.00364923	-2.91366	-0.0501455	0.00369585	-2.90302	-0.0187818	0.45359	-0.749692	0.0434911	0.10774	1.60983	0.01001	0.585811	0.544917	-0.0165104	0.484731	-0.698934	-0.0471838	0.0406354	-2.04981	-0.032244	0.050482	-1.95586	NA	No_Assoc	-1.47235	NA	Decreased	-5.80367	-1.35208	No_Assoc	NA	NA	NA	NA	NA	NA	NA	NA	NA	NA	NA	NA	NA	NA	NA	NA	NA	NA
LCN1	P31025	seq11708.2	LCN1	Lipocalin-1		-0.140313	8.18805e-07	-4.95765	-0.127961	1.66542e-05	-4.32634	-0.134409	4.9309e-11	-6.57301	-0.264833	8.05094e-22	-9.79375	-0.292818	7.51612e-25	-10.5703	-0.278488	5.82178e-47	-14.3918	0.0323987	0.265527	1.11396	0.042302	0.122964	1.54374	0.037645	0.0590941	1.88749	-0.0505188	0.0533145	-1.93433	-0.0943055	5.12415e-05	-4.0674	-0.0750063	1.51908e-05	-4.3259	-0.00493429	0.870641	-0.162881	-0.0426015	0.154002	-1.42661	-0.0240383	0.25834	-1.13032	-0.0282495	0.327051	-0.980486	-0.0614456	0.020334	-2.32381	-0.0462687	0.0175468	-2.37504	NA	No_Assoc	-0.422032	NA	Decreased	-6.38899	NA	NA	NA	NA	NA	NA	NA	NA	NA	NA	NA	NA	NA	NA	NA	NA	NA	NA	NA	NA
DOCK2	Q92608	seq25904.17	DOCK2	Dedicator of cytokinesis protein 2		0.200171	9.64687e-13	7.21367	0.26507	3.25875e-14	7.69397	0.225707	1.55715e-25	10.4442	0.21131	1.99419e-14	7.74732	0.256135	7.95206e-15	7.88246	0.229838	3.74935e-28	11.0017	0.0334559	0.245995	1.1607	0.0518867	0.12216	1.54702	0.0412855	0.0589452	1.8886	-0.0143497	0.584839	-0.546479	-0.0220852	0.424474	-0.798996	-0.0180191	0.343893	-0.946502	0.0256643	0.332301	0.969886	0.0224911	0.459064	0.740663	0.0242947	0.223297	1.21781	-0.0101869	0.689887	-0.399106	-0.00120398	0.962753	-0.0467105	-0.0057394	0.751656	-0.316456	NA	No_Assoc	0.00364719	NA	No_Assoc	-0.558073	-0.406316	No_Assoc	NA	NA	NA	NA	NA	NA	NA	NA	NA	NA	NA	NA	NA	NA	NA	NA	NA	NA
CUTC	Q9NTM9	seq15315.64	CUTC	Copper homeostasis protein cutC homolog		-0.179868	2.36009e-10	-6.39039	-0.211707	8.08238e-11	-6.56617	-0.193638	6.70789e-20	-9.13227	-0.265495	1.3159e-22	-9.98412	-0.369864	4.36764e-35	-12.8227	-0.313445	7.6353e-58	-16.032	0.0251033	0.399215	0.843325	0.0612615	0.0604104	1.87982	0.0415493	0.0586982	1.89045	-0.0205159	0.441789	-0.769432	-0.0688093	0.0103691	-2.56791	-0.0445431	0.018438	-2.3567	0.053371	0.0507713	1.95538	0.0831813	0.00467676	2.83459	0.0671983	0.000772942	3.36231	-0.0358439	0.166995	-1.38276	-0.0840713	0.000765501	-3.37491	-0.0609167	0.000695009	-3.39154	NA	No_Assoc	-0.795978	NA	Decreased	-4.66999	NA	NA	NA	NA	NA	NA	NA	NA	NA	NA	NA	NA	NA	NA	NA	NA	NA	NA	NA	NA
FOXP3	Q9BZS1	seq22148.135	FOXP3	Forkhead box protein P3		-0.0128386	0.639285	-0.46882	0.0173873	0.56055	0.582215	0.000967865	0.961754	0.0479528	-0.0405579	0.132034	-1.50718	-0.045068	0.10946	-1.60201	-0.0427128	0.0280563	-2.1965	0.0220402	0.379729	0.878728	0.0474303	0.0695847	1.81652	0.0342252	0.0584751	1.89212	0.00437814	0.847306	0.192599	-0.00473844	0.823382	-0.223255	-0.000492447	0.974677	-0.0317432	0.0367116	0.109295	1.60259	0.0494326	0.036195	2.09751	0.0428916	0.00902416	2.61114	-0.00392886	0.85866	-0.178119	-0.00617049	0.755158	-0.31193	-0.00517125	0.72548	-0.351145	NA	No_Assoc	-0.694541	NA	No_Assoc	-1.31025	NA	NA	NA	NA	NA	NA	NA	NA	NA	NA	NA	NA	NA	NA	NA	NA	NA	NA	NA	NA
HRG	P04196	seq4996.66	HRG	Histidine-rich glycoprotein		0.038895	0.181578	1.33668	0.0548082	0.0845329	1.72659	0.046161	0.0313945	2.15204	0.00801008	0.779826	0.279609	-0.0385271	0.197514	-1.28947	-0.0142803	0.489818	-0.690598	0.0108247	0.685447	0.40514	0.063654	0.0214272	2.30381	0.0363537	0.058393	1.89274	-0.0283177	0.241178	-1.17263	-0.0279158	0.220038	-1.22716	-0.0281048	0.0896404	-1.6973	0.000368167	0.988025	0.0150117	0.0456704	0.0671626	1.83248	0.0226551	0.194975	1.296	-0.0222192	0.344825	-0.945047	-0.0154324	0.466866	-0.727852	-0.0184764	0.240625	-1.17343	NA	No_Assoc	-0.547742	NA	No_Assoc	-2.3161	0.272922	No_Assoc	0.650083	No_Assoc	-2.90919	0.0631626	Decreased	No_Assoc	NA	NA	-2.48365	0.154468	-3.51956	No assoc	No assoc	Decreased	NA	NA	NA	NA
SNRPE	P62304	seq21260.74	RUXE	Small nuclear ribonucleoprotein E		-0.178298	1.9307e-10	-6.42221	-0.180631	8.11475e-09	-5.81419	-0.179334	4.59761e-18	-8.66294	-0.238913	2.14247e-18	-8.89273	-0.36359	7.37185e-37	-13.1962	-0.299679	1.00111e-54	-15.5796	0.0166059	0.571168	0.566488	0.066201	0.0317564	2.15041	0.0401897	0.0583391	1.89314	0.00920536	0.728893	0.34668	-0.0932004	0.000237599	-3.68832	-0.0445329	0.0149815	-2.43283	0.0164823	0.539843	0.613227	0.076345	0.00616768	2.74443	0.045385	0.0188759	2.34797	0.00909015	0.724763	0.352183	-0.100499	1.9693e-05	-4.28847	-0.05098	0.00330016	-2.9383	NA	No_Assoc	0.187037	NA	Decreased	-3.92616	NA	NA	NA	NA	NA	NA	NA	NA	NA	NA	NA	NA	NA	NA	NA	NA	NA	NA	NA	NA
PAFAH1B3	Q15102	seq12374.8	PA1B3	Platelet-activating factor acetylhydrolase IB subunit gamma		-0.19967	1.37376e-12	-7.16318	-0.104018	0.00370095	-2.90918	-0.163511	1.02257e-13	-7.43795	-0.267971	2.93402e-22	-9.89886	-0.260435	6.8099e-15	-7.90496	-0.264933	9.04739e-37	-12.6667	0.00881795	0.772162	0.289614	0.0807768	0.0137161	2.46885	0.0422133	0.0582388	1.8939	0.00540119	0.845442	0.19498	-0.0436519	0.107734	-1.60986	-0.0196496	0.310555	-1.01406	-0.00154068	0.955921	-0.0552846	0.0534581	0.0714597	1.80441	0.0242783	0.23168	1.19604	0.0114115	0.671604	0.424053	-0.02434	0.336468	-0.961617	-0.00755792	0.681861	-0.409925	NA	No_Assoc	1.53008	NA	No_Assoc	-2.86965	1.73879	No_Assoc	NA	NA	NA	NA	NA	NA	NA	NA	NA	NA	NA	NA	NA	NA	NA	NA	NA	NA
EMC2	Q15006	seq20435.41	EMC2	ER membrane protein complex subunit 2		0.0472244	0.0886246	1.70408	0.103465	0.000929443	3.32053	0.0720633	0.000501294	3.48006	0.0531058	0.0532045	1.93517	-0.0114381	0.704467	-0.3794	0.0238591	0.239724	1.17568	0.0113717	0.655615	0.446088	0.0615228	0.0223327	2.28808	0.0351112	0.0577023	1.89795	0.00489028	0.833094	0.210781	-0.0601287	0.0088711	-2.62193	-0.0279965	0.0860642	-1.71653	0.0180429	0.439382	0.773497	0.0532317	0.0266512	2.21975	0.0351505	0.0355363	2.10219	0.00090285	0.968021	0.0400995	-0.0546168	0.0107371	-2.55576	-0.0283048	0.0678323	-1.82612	NA	No_Assoc	-0.213863	NA	No_Assoc	-1.43025	-0.126641	No_Assoc	NA	NA	NA	NA	NA	NA	NA	NA	NA	NA	NA	NA	NA	NA	NA	NA	NA	NA
ARL6IP1	Q15041	seq24699.20	AR6P1	ADP-ribosylation factor-like protein 6-interacting protein 1		0.0631326	0.0224449	2.28574	0.142582	3.3553e-06	4.6725	0.0989109	1.364e-06	4.83019	0.0600423	0.025137	2.24213	0.107594	0.000208427	3.72144	0.0819997	2.99614e-05	4.17376	0.0271903	0.282863	1.0744	0.0447983	0.102442	1.63454	0.0352941	0.0576657	1.89823	0.0153611	0.4985	0.677061	-0.0217994	0.334778	-0.964975	-0.00329895	0.83673	-0.206078	0.0286261	0.216298	1.2371	0.0305499	0.21773	1.23332	0.0295226	0.0808234	1.74593	0.0142982	0.514961	0.651329	-0.0118573	0.573785	-0.562662	0.000686466	0.963984	0.0451548	NA	No_Assoc	0.896099	NA	No_Assoc	-1.22609	NA	NA	NA	NA	NA	NA	NA	NA	NA	NA	NA	NA	NA	NA	NA	NA	NA	NA	NA	NA
CPN2	P22792	seq6415.90	CPN2	Carboxypeptidase N subunit 2		0.0784215	0.00781061	2.66462	0.0563425	0.0753454	1.7801	0.0681836	0.00155864	3.16354	0.0817573	0.00473902	2.82953	-0.00779493	0.794308	-0.260786	0.0384978	0.063864	1.85313	0.0191161	0.484736	0.698923	0.0547814	0.0468457	1.99003	0.0368337	0.0576407	1.89842	0.00404133	0.870284	0.163333	-0.0104509	0.645367	-0.46034	-0.00382685	0.819049	-0.228768	0.016562	0.509395	0.659978	0.0548439	0.0270986	2.21319	0.0359442	0.0414982	2.03852	0.00607581	0.800858	0.252293	-0.010486	0.61939	-0.496862	-0.00329183	0.8357	-0.207397	NA	No_Assoc	0.0198015	NA	No_Assoc	-1.79481	0.955139	No_Assoc	0.650366	No_Assoc	NA	NA	NA	NA	NA	NA	0	0.0712	-0.220992	No assoc	No assoc	No assoc	NA	NA	NA	NA
NSMCE2	Q96MF7	seq22517.106	NSE2	E3 SUMO-protein ligase NSE2		-0.0638631	0.0197274	-2.33465	0.0182775	0.549724	0.598369	-0.0273061	0.180243	-1.34001	-0.0802669	0.00255797	-3.02282	-0.0663106	0.0211479	-2.30885	-0.0738349	0.000152517	-3.78694	0.00653466	0.797511	0.256628	0.0663246	0.0132051	2.4825	0.0349944	0.0576301	1.8985	0.00809572	0.722582	0.355095	-0.00649042	0.768088	-0.294955	0.000544247	0.972579	0.0343743	0.00872324	0.70904	0.373236	0.053608	0.0265728	2.22094	0.0304425	0.0698216	1.81307	0.00649173	0.769286	0.293376	0.00229991	0.910962	0.111852	0.00424229	0.778218	0.281643	NA	No_Assoc	-0.621493	NA	No_Assoc	-1.64328	NA	NA	NA	NA	NA	NA	NA	NA	NA	NA	NA	NA	NA	NA	NA	NA	NA	NA	NA	NA
UST	Q9Y2C2	seq8364.74	UST	Uronyl 2-sulfotransferase		0.302335	3.50726e-28	11.2921	0.399006	1.1833e-40	13.9309	0.347416	1.38239e-70	17.7624	0.35357	3.06717e-40	13.7816	0.416231	1.28361e-50	15.7872	0.384046	7.02544e-97	20.887	0.0284515	0.44442	0.765003	0.0752487	0.0521154	1.94437	0.0509197	0.0575838	1.89885	-0.0414463	0.218224	-1.23191	-0.0569732	0.0739044	-1.78898	-0.0496355	0.0318659	-2.14609	0.0375177	0.271848	1.09932	0.0684239	0.0500827	1.9615	0.0526325	0.0309646	2.15753	-0.0467376	0.153235	-1.4291	-0.0521745	0.0787141	-1.7599	-0.049722	0.0235915	-2.26372	NA	No_Assoc	0.542774	NA	No_Assoc	1.54597	2.0549	No_Assoc	NA	NA	NA	NA	NA	NA	NA	NA	NA	NA	NA	NA	NA	NA	NA	NA	NA	NA
GSTM4	Q03013	seq18895.54	GSTM4	Glutathione S-transferase Mu 4		0.189791	2.39009e-12	7.08403	0.134379	1.32467e-05	4.37718	0.165835	2.11351e-16	8.21546	0.21558	1.25078e-15	8.10975	0.137484	2.7816e-06	4.71254	0.180153	4.79781e-20	9.16847	0.0502839	0.0672004	1.83201	0.0235435	0.395657	0.849761	0.0370392	0.0574938	1.89954	0.0170343	0.497685	0.678345	-0.0019384	0.932531	-0.0846819	0.00667194	0.693288	0.394397	0.0094365	0.70953	0.372577	-0.00713101	0.775544	-0.285207	0.00104587	0.953129	0.0587783	0.039358	0.109016	1.60384	0.0196563	0.356761	0.921972	0.0281306	0.0804876	1.74786	NA	No_Assoc	0.417838	NA	No_Assoc	-2.09619	0.268108	No_Assoc	NA	NA	NA	NA	NA	NA	NA	NA	NA	NA	NA	NA	NA	NA	NA	NA	NA	NA
PLVAP	Q9BX97	seq8565.160	PLVAP	Plasmalemma vesicle-associated protein		-0.212944	1.72902e-14	-7.76633	-0.266534	7.14711e-17	-8.48638	-0.236122	2.90578e-30	-11.4316	-0.33543	1.35155e-36	-13.072	-0.430419	1.04131e-47	-15.2701	-0.378476	1.62429e-88	-19.946	0.0224619	0.474216	0.715865	0.0688682	0.0430533	2.02566	0.0438078	0.0574465	1.8999	-0.061967	0.0279275	-2.201	-0.0750241	0.00953161	-2.59717	-0.0683278	0.000701639	-3.38894	0.0440199	0.126248	1.53014	0.0885621	0.00343972	2.93215	0.0652075	0.00174653	3.13026	-0.0737074	0.00714197	-2.69483	-0.0885728	0.00100981	-3.2971	-0.0812738	2.22933e-05	-4.24059	NA	No_Assoc	-0.526704	NA	Decreased	-3.39909	NA	NA	NA	NA	NA	NA	NA	NA	NA	NA	NA	NA	NA	NA	NA	NA	NA	NA	NA	NA
FCN1	O00602	seq22961.7	FCN1	Ficolin-1		-0.0863808	0.00188459	-3.11472	-0.0542388	0.0733543	-1.79241	-0.0717078	0.000452716	-3.50728	-0.230363	1.30713e-17	-8.67569	-0.126616	8.39915e-06	-4.47685	-0.181759	6.04414e-21	-9.38923	0.0568453	0.0356842	2.10288	0.0158428	0.553534	0.592665	0.0361147	0.0574289	1.90003	-0.0594908	0.0150174	-2.43546	-0.0384575	0.0799873	-1.75246	-0.0478515	0.00337586	-2.93126	0.0559987	0.0240954	2.25847	0.0294879	0.222295	1.22118	0.0423924	0.0142635	2.45056	-0.0589457	0.0131918	-2.48225	-0.0480597	0.0188884	-2.35139	-0.0526922	0.000670297	-3.40145	NA	No_Assoc	-0.725843	NA	No_Assoc	-0.701158	1.45868	No_Assoc	NA	NA	NA	NA	NA	NA	NA	NA	NA	NA	NA	NA	NA	NA	NA	NA	NA	NA
LYZL2	Q7Z4W2	seq6377.54	LYZL2	Lysozyme-like protein 2		0.0258705	0.348583	0.937717	0.0424255	0.152413	1.4321	0.0335596	0.0964688	1.66222	-0.00219488	0.93626	-0.0799887	-0.0376092	0.176659	-1.35202	-0.0196603	0.314215	-1.00642	0.0250828	0.319142	0.996646	0.0439316	0.0892262	1.70107	0.0342638	0.0573042	1.90098	-0.00349308	0.879545	-0.151579	-0.0347432	0.101014	-1.6414	-0.020443	0.189725	-1.31139	0.0226552	0.326389	0.981825	0.0456636	0.0494662	1.96684	0.0340887	0.0372631	2.08287	-0.00209522	0.925431	-0.0936145	-0.0359653	0.0671461	-1.8326	-0.021243	0.149974	-1.43962	NA	No_Assoc	-0.241033	NA	No_Assoc	-0.188156	0.779229	No_Assoc	NA	NA	0.66451	0.182142	No_Assoc	No_Assoc	NA	NA	NA	NA	NA	NA	NA	NA	NA	NA	NA	NA
CCN1	O00622	seq6264.9	CYR61	Protein CYR61		-0.0640602	0.0205953	-2.31837	-0.0903982	0.00294786	-2.98016	-0.0760042	0.000198613	-3.72077	-0.12788	2.40175e-06	-4.73906	-0.200128	2.43899e-12	-7.09184	-0.162388	8.3334e-17	-8.32641	0.0220648	0.394833	0.851189	0.0517843	0.0613339	1.87312	0.0359693	0.0571528	1.90214	-0.0167444	0.475407	-0.713932	-0.0271968	0.233971	-1.19089	-0.0221097	0.176605	-1.35128	0.0371216	0.118937	1.56037	0.0369239	0.138636	1.48204	0.0370273	0.0313966	2.15201	-0.0251873	0.270055	-1.10345	-0.0166396	0.433957	-0.782744	-0.0206098	0.185226	-1.32483	NA	No_Assoc	0.376767	NA	Decreased	-2.59507	1.25039	No_Assoc	5.84079	Increased	3.04469	-0.277797	Increased	No_Assoc	NA	NA	NA	NA	NA	NA	NA	NA	4.41292	6.68448	Increased	Increased
RB1	P06400	seq5024.67	Rb	Retinoblastoma-associated protein		-0.17373	5.4087e-10	-6.25863	-0.299652	4.35436e-20	-9.36792	-0.227823	1.65835e-27	-10.8668	-0.302691	1.6473e-29	-11.5906	-0.412913	3.91265e-43	-14.4164	-0.352726	1.23678e-74	-18.2781	0.0762171	0.0142135	2.45545	0.00298119	0.933054	0.0840231	0.0444665	0.0569901	1.90339	-0.0261424	0.353102	-0.928954	-0.0462293	0.110302	-1.5982	-0.0359099	0.0750279	-1.78029	0.0876912	0.00209081	3.08384	0.00674195	0.833211	0.210638	0.0519832	0.0144718	2.44533	-0.0324347	0.236326	-1.18482	-0.0488101	0.0705504	-1.81021	-0.0407464	0.0339136	-2.1211	NA	No_Assoc	-1.94423	NA	Decreased	-3.23007	NA	NA	NA	NA	NA	NA	NA	NA	NA	NA	NA	NA	NA	NA	NA	NA	NA	NA	NA	NA
CCL1	P22362	seq13687.5	I-309	C-C motif chemokine 1		0.218669	3.88204e-14	7.65769	0.119186	0.000118084	3.86464	0.172748	1.65742e-16	8.24458	0.202561	2.64529e-13	7.39514	0.166396	1.01106e-08	5.77536	0.185392	9.73269e-21	9.33891	0.0804766	0.00488397	2.81986	-0.00272479	0.92247	-0.0973469	0.0380683	0.0567814	1.90499	0.0180317	0.475406	0.713936	0.0146827	0.521362	0.641465	0.0161929	0.339709	0.95474	0.0817916	0.0018051	3.1276	0.00557106	0.826147	0.219702	0.0425064	0.0195477	2.33492	0.0172382	0.483559	0.700809	0.00898741	0.673881	0.420947	0.0125326	0.436995	0.777278	NA	No_Assoc	0.7552	NA	No_Assoc	4.34155	-0.171182	No_Assoc	NA	NA	NA	NA	NA	NA	NA	NA	NA	NA	NA	NA	NA	NA	NA	NA	NA	NA
GMPR	P36959	seq19254.125	GMPR1	GMP reductase 1		-0.0178524	0.51641	-0.649085	-0.0388157	0.190849	-1.30892	-0.0275464	0.17194	-1.366	-0.0894582	0.000757222	-3.37683	-0.101628	0.000275149	-3.65007	-0.0952406	6.9614e-07	-4.96244	0.0299209	0.238521	1.17929	0.0398982	0.128092	1.52289	0.0347495	0.0565738	1.90659	-0.030629	0.176868	-1.35128	-0.0111276	0.605269	-0.516997	-0.0203741	0.191767	-1.30537	0.00824364	0.723282	0.354161	0.0172119	0.4693	0.723885	0.0126324	0.447572	0.759469	-0.0188629	0.391335	-0.857517	0.00493721	0.806299	0.245267	-0.00591005	0.690649	-0.397974	NA	No_Assoc	1.4721	NA	No_Assoc	-2.04784	NA	NA	NA	NA	NA	NA	NA	NA	NA	NA	NA	NA	NA	NA	NA	NA	NA	NA	NA	NA
ARNT	P27540	seq21951.32	ARNT	Aryl hydrocarbon receptor nuclear translocator		0.205138	7.56263e-14	7.5682	0.296583	3.40385e-20	9.39459	0.243943	1.86561e-32	11.862	0.235413	3.69302e-18	8.82962	0.285293	4.44063e-20	9.36423	0.257046	1.41488e-37	12.8114	0.0171148	0.558666	0.584989	0.0685542	0.0299769	2.17334	0.0409027	0.0565406	1.90685	-0.0217105	0.417164	-0.811635	-0.0134734	0.615966	-0.501724	-0.0176081	0.352831	-0.929113	-0.0194844	0.470097	-0.722554	0.0353285	0.211312	1.25073	0.00665167	0.733083	0.341027	-0.00160824	0.950874	-0.0616229	0.00953489	0.703524	0.380671	0.0041921	0.816557	0.231976	NA	No_Assoc	0.322298	NA	No_Assoc	0.966602	-0.102284	No_Assoc	NA	NA	NA	NA	NA	NA	NA	NA	NA	NA	NA	NA	NA	NA	NA	NA	NA	NA
NCOA2	Q15596	seq14045.12	NCOA2	Nuclear receptor coactivator 2		0.0113562	0.676312	0.417604	0.0377009	0.213966	1.24349	0.0231014	0.253805	1.14116	0.00542726	0.838419	0.203961	-0.0137775	0.636861	-0.47223	-0.00329355	0.866959	-0.167522	0.0265907	0.28475	1.07019	0.0427248	0.100852	1.64219	0.0342867	0.0563737	1.90814	0.0244475	0.275321	1.0914	-0.0102619	0.641234	-0.46611	0.00679258	0.665305	0.432601	0.0228046	0.316882	1.00131	0.032984	0.156462	1.4181	0.0277872	0.0877139	1.70758	0.0263704	0.225206	1.21343	-0.00367941	0.857748	-0.179286	0.010486	0.482196	0.702775	NA	No_Assoc	1.05188	NA	No_Assoc	-1.85027	NA	NA	NA	NA	NA	NA	NA	NA	NA	NA	NA	NA	NA	NA	NA	NA	NA	NA	NA	NA
IZUMO1	Q8IYV9	seq21526.88	sperm-egg fusion protein 1	Izumo sperm-egg fusion protein 1		0.105434	0.000156891	3.79214	0.0341538	0.275649	1.09071	0.0740113	0.000371081	3.55984	0.0858033	0.00176579	3.13417	0.0830681	0.00482069	2.82477	0.0845334	2.45681e-05	4.21873	0.0701992	0.00630894	2.73619	-0.00348021	0.898883	-0.127103	0.0357536	0.0561652	1.90975	0.036389	0.118657	1.56157	0.0328879	0.142974	1.46591	0.0345721	0.0324288	2.13909	0.0781024	0.000949552	3.31346	0.0119562	0.628889	0.483433	0.0466175	0.00629325	2.7321	0.0320307	0.157956	1.41288	0.0221852	0.289005	1.06085	0.0267115	0.0822574	1.73774	NA	No_Assoc	-0.269313	NA	No_Assoc	0.50035	NA	NA	NA	NA	NA	NA	NA	NA	NA	NA	NA	NA	NA	NA	NA	NA	NA	NA	NA	NA
PRPF18	Q99633	seq24698.12	PRP18	Pre-mRNA-splicing factor 18		-0.0286132	0.308302	-1.01923	0.0473675	0.132767	1.50446	0.00503952	0.809936	0.240509	-0.0637878	0.0207738	-2.31515	-0.10396	0.00047441	-3.50597	-0.0824011	4.45547e-05	-4.0825	-0.00247039	0.923478	-0.0960743	0.0791259	0.00391625	2.89138	0.0357893	0.0561498	1.90987	-0.0306295	0.18878	-1.31495	-0.0628042	0.00544261	-2.7855	-0.0472406	0.00354544	-2.91601	-0.00289246	0.902346	-0.122725	0.053545	0.0308626	2.16182	0.0239262	0.161116	1.40133	-0.0307106	0.174973	-1.35721	-0.0450364	0.0332084	-2.13243	-0.0383667	0.0129564	-2.48497	NA	No_Assoc	-2.27031	NA	No_Assoc	-0.57792	NA	NA	NA	NA	NA	NA	NA	NA	NA	NA	NA	NA	NA	NA	NA	NA	NA	NA	NA	NA
PRDM4	Q9UKN5	seq12779.30	PRDM4	PR domain zinc finger protein 4		0.0474207	0.0862843	1.71677	0.190444	0.00362613	2.94601	0.069502	0.00621444	2.73625	0.0487053	0.0701843	1.81236	0.0181997	0.736334	0.337212	0.0426446	0.076283	1.77267	0.0258854	0.306351	1.02336	0.130661	0.0191322	2.36344	0.0440225	0.0556322	1.91391	0.020288	0.370786	0.895345	-0.0430231	0.298652	-1.04223	0.0056286	0.776899	0.283363	0.0208995	0.367537	0.901445	0.120169	0.0123512	2.52672	0.0399604	0.0551767	1.91748	0.0226936	0.302507	1.03153	-0.0377516	0.328375	-0.979981	0.00782799	0.681987	0.409753	NA	NA	NA	NA	NA	NA	NA	NA	NA	NA	NA	NA	NA	NA	NA	NA	NA	NA	NA	NA	NA	NA	NA	NA	NA	NA
IL1RN	P18510	seq5353.89	IL-1Ra	Interleukin-1 receptor antagonist protein		0.0141368	0.632849	0.477853	-0.144457	0.0404913	-2.06359	-0.0098959	0.716495	-0.363147	-0.066738	0.0234356	-2.26937	-0.223811	0.000136639	-3.89815	-0.0993824	0.000146497	-3.79693	0.0566832	0.0377027	2.08056	5.96243e-05	0.999258	0.00093151	0.0479984	0.0555266	1.91473	-0.0109874	0.659966	-0.440078	-0.0695272	0.134918	-1.50177	-0.0241765	0.271257	-1.10017	0.0697624	0.00535137	2.79059	0.0172124	0.759042	0.307213	0.0610374	0.00750418	2.6736	-0.0183829	0.44968	-0.756216	-0.0797121	0.0634679	-1.86762	-0.0334045	0.113784	-1.58141	NA	NA	NA	NA	NA	NA	NA	NA	NA	NA	-1.46979	-0.105475	No_Assoc	No_Assoc	NA	NA	NA	NA	NA	NA	NA	NA	NA	NA	NA	NA
ICAM2	P13598	seq14756.29	sICAM-2	Intercellular adhesion molecule 2		0.0767664	0.00636486	2.73322	0.13735	9.32134e-06	4.45433	0.104238	5.16355e-07	5.02013	0.126815	4.55101e-06	4.60578	-0.0140251	0.633908	-0.476374	0.0611049	0.00237726	3.03854	-0.00840629	0.751706	-0.316464	0.0836581	0.00220655	3.06859	0.0364296	0.0555208	1.91478	0.0158002	0.511747	0.656319	-0.0885093	7.85658e-05	-3.96459	-0.040281	0.0138658	-2.46072	-0.0212461	0.384146	-0.870607	0.0784287	0.00148828	3.18549	0.0281506	0.104339	1.62417	0.023105	0.32448	0.985705	-0.0848872	4.86546e-05	-4.07923	-0.0372883	0.0165692	-2.39613	NA	No_Assoc	-0.218178	NA	No_Assoc	-3.46446	1.03926	No_Assoc	3.0864	Increased	-0.0585382	-2.3386	No_Assoc	No_Assoc	NA	NA	-1.39968	-2.31098	-0.604691	No assoc	No assoc	No assoc	-1.53271	2.36564	No assoc	Increased
IKBKG	Q9Y6K9	seq21976.4	IKK-gamma	I-kappa-B kinase gamma		-0.195216	3.6215e-12	-7.02382	-0.271237	5.06652e-16	-8.23995	-0.226855	1.22845e-26	-10.6826	-0.279702	1.08521e-24	-10.4915	-0.451578	4.35236e-50	-15.7017	-0.359137	2.34543e-75	-18.3686	0.0228762	0.453784	0.749369	0.0754977	0.0374054	2.08396	0.0447259	0.0553767	1.91591	-0.00815894	0.768137	-0.29488	-0.0847965	0.00438497	-2.85527	-0.0437697	0.0306117	-2.16208	0.0290129	0.301426	1.03383	0.0861861	0.00838424	2.64121	0.0533209	0.0122097	2.50602	-0.0113097	0.674254	-0.420421	-0.092246	0.00085394	-3.34439	-0.0507655	0.00838773	-2.63605	NA	No_Assoc	-1.28006	NA	Decreased	-4.87691	NA	NA	NA	NA	NA	NA	NA	NA	NA	NA	NA	NA	NA	NA	NA	NA	NA	NA	NA	NA
ESAM	Q96AP7	seq20536.11	ESAM	Endothelial cell-selective adhesion molecule		0.387911	1.88904e-46	14.9502	0.415693	9.71497e-46	14.9012	0.400797	8.73304e-99	21.0956	0.470569	1.35208e-74	19.6343	0.555557	2.79031e-100	23.7423	0.51408	4.97027e-207	30.7044	0.183632	0.000581275	3.44951	-0.049109	0.386533	-0.86628	0.0745701	0.0546561	1.9216	0.0983975	0.0405889	2.04994	0.0837136	0.0730647	1.79421	0.0908473	0.00661973	2.71539	0.101531	0.0400561	2.05543	-0.0611053	0.232965	-1.19344	0.0231291	0.515293	0.650618	0.143161	0.00241257	3.04063	0.0927717	0.0329719	2.13523	0.115947	0.000282042	3.63126	NA	No_Assoc	-2.00475	NA	No_Assoc	2.02495	3.94444	Increased	3.60733	Increased	1.94139	-4.64962	No_Assoc	Decreased	NA	NA	NA	NA	NA	NA	NA	NA	2.32898	2.23146	No assoc	No assoc
EEF1A1	P68104	seq25256.153	EF-1-alpha-1	Elongation factor 1-alpha 1		0.100807	0.000255876	3.66767	0.0991402	0.00236765	3.0472	0.100113	1.85884e-06	4.76819	0.134771	9.37926e-07	4.93086	0.0467686	0.139644	1.47824	0.0971615	2.6314e-06	4.69768	0.0109999	0.67344	0.421539	0.0668728	0.017698	2.37566	0.0368232	0.0543293	1.9242	0.0168646	0.480583	0.705594	0.0123258	0.609553	0.510866	0.0146165	0.389345	0.860806	-0.00221709	0.92626	-0.0925722	0.0502647	0.0460816	1.99704	0.0227214	0.190343	1.30957	0.0235004	0.314404	1.00646	0.0238353	0.289743	1.05923	0.0236741	0.143987	1.4611	NA	No_Assoc	-1.59353	NA	No_Assoc	-1.83648	2.84494	Increased	0.404057	No_Assoc	NA	NA	NA	NA	NA	NA	NA	NA	NA	NA	NA	NA	NA	NA	NA	NA
ARPC2	O15144	seq23376.56	ARPC2	Actin-related protein 2/3 complex subunit 2		0.0639853	0.0193512	2.34187	0.0125778	0.697998	0.388131	0.0426256	0.0412897	2.04061	0.0429448	0.112357	1.58886	0.0323791	0.292037	1.05419	0.0383337	0.0588638	1.88921	0.049902	0.0460826	1.99673	0.0183005	0.516575	0.648856	0.0360027	0.0542595	1.92476	0.0237506	0.297156	1.04301	0.0405861	0.08206	1.74054	0.0319686	0.0497301	1.96228	0.0315665	0.17016	1.37252	0.0203541	0.423523	0.80064	0.0265201	0.119958	1.55495	0.0338141	0.127386	1.52556	0.0390377	0.0722218	1.79956	0.0364822	0.0186146	2.35316	NA	No_Assoc	-0.357654	NA	No_Assoc	-2.52056	NA	NA	2.26829	Increased	NA	NA	NA	NA	NA	NA	NA	NA	NA	NA	NA	NA	NA	NA	NA	NA
CXorf38	Q8TB03	seq24707.6	CX038	Uncharacterized protein CXorf38		0.0933911	0.000706444	3.39589	0.0650536	0.0347429	2.11413	0.0808074	8.12013e-05	3.94083	0.0907894	0.000787419	3.36578	-0.00151754	0.959444	-0.0508635	0.0492732	0.013795	2.46256	0.0263751	0.303109	1.03023	0.0452202	0.0884778	1.7051	0.0354653	0.0541722	1.92546	0.00496841	0.830413	0.214219	-0.0305671	0.177989	-1.3479	-0.0131986	0.415649	-0.813994	0.00587628	0.803252	0.249196	0.0220937	0.35145	0.932205	0.013944	0.404195	0.834153	0.0166287	0.461901	0.735958	-0.0143179	0.499455	-0.675587	0.000165982	0.991433	0.0107379	NA	No_Assoc	0.600306	NA	No_Assoc	-1.48922	NA	NA	NA	NA	NA	NA	NA	NA	NA	NA	NA	NA	NA	NA	NA	NA	NA	NA	NA	NA
IL2RG	P31785	seq2634.2	IL-2 sRg	Cytokine receptor common subunit gamma		-0.200302	7.32366e-13	-7.25178	-0.334428	7.73818e-25	-10.5573	-0.258233	2.4837e-35	-12.4041	-0.346752	2.86975e-38	-13.3982	-0.438875	6.46705e-49	-15.4896	-0.388654	5.80475e-92	-20.339	0.0727156	0.0256996	2.23349	0.0137544	0.712947	0.368	0.0472789	0.0541208	1.92587	-0.0425252	0.1494	-1.44258	-0.0274378	0.373854	-0.889657	-0.035322	0.0974094	-1.65754	0.106422	0.000379311	3.56419	0.0279648	0.406057	0.831189	0.071854	0.00129318	3.21749	-0.0604369	0.0354945	-2.10505	-0.0374283	0.191583	-1.30676	-0.0489052	0.0158725	-2.41183	NA	No_Assoc	-1.85861	NA	Decreased	-4.96518	NA	NA	NA	NA	NA	NA	NA	NA	NA	NA	NA	NA	NA	NA	NA	NA	NA	NA	NA	NA
QRFP	P83859	seq6463.59	OX26	Orexigenic neuropeptide QRFP		-0.0149255	0.589767	-0.539319	0.0422256	0.156755	1.41709	0.011542	0.569226	0.569191	-0.044492	0.100679	-1.64284	-0.0256065	0.365407	-0.905504	-0.0354571	0.0698636	-1.81279	0.0224643	0.377621	0.882618	0.0482565	0.0642028	1.85274	0.0350629	0.0540857	1.92615	0.00290033	0.899617	0.126172	-0.0198443	0.354632	-0.926055	-0.00926896	0.554291	-0.591342	0.0305177	0.191537	1.30679	0.0441481	0.0613416	1.87306	0.0372699	0.0246645	2.24662	-0.00169183	0.939593	-0.0757975	-0.0167304	0.40438	-0.834166	-0.0100122	0.502136	-0.671133	NA	No_Assoc	0.189216	NA	No_Assoc	-3.12461	NA	NA	NA	NA	NA	NA	NA	NA	NA	NA	NA	NA	NA	NA	NA	NA	NA	NA	NA	NA
XXYLT1	Q8NBI6	seq6375.75	XXLT1	Xyloside xylosyltransferase 1		0.365216	2.93298e-41	13.978	0.501341	9.22838e-59	17.2089	0.425899	2.84024e-106	21.8959	0.521432	6.11511e-93	22.3638	0.616098	3.02078e-108	24.8975	0.565952	7.11307e-244	33.3507	0.0296769	0.611289	0.508368	0.142085	0.0229649	2.27733	0.0821488	0.053961	1.92715	0.285752	6.07639e-08	5.45096	0.123702	0.0160989	2.41053	0.203001	3.09992e-08	5.5357	0.0265721	0.619709	0.496392	0.125994	0.025263	2.24054	0.073836	0.0568648	1.90435	0.287214	2.10818e-08	5.64098	0.13501	0.00474656	2.82975	0.206172	3.18066e-09	5.92199	NA	No_Assoc	-0.826435	NA	Increased	5.67963	3.63132	Increased	3.33846	Increased	NA	NA	NA	NA	NA	NA	-0.232819	-3.58172	1.73775	No assoc	Decreased	No assoc	NA	NA	NA	NA
OIT3	Q8WWZ8	seq6296.36	OIT3	Oncoprotein-induced transcript 3 protein		-0.115999	2.23294e-05	-4.25707	-0.0959097	0.00225096	-3.06268	-0.107343	1.77079e-07	-5.22192	-0.152283	1.17673e-08	-5.74317	-0.286466	5.83428e-23	-10.1082	-0.214916	1.25738e-28	-11.0998	0.00226425	0.931597	0.0858541	0.0800993	0.00574085	2.76811	0.0375823	0.0538438	1.92809	0.00103892	0.965169	0.0436776	-0.0917943	0.000123399	-3.85421	-0.045318	0.00708799	-2.69268	0.0246392	0.308717	1.01835	0.0628532	0.0165282	2.40103	0.0422447	0.0174279	2.37755	-0.0105161	0.649921	-0.453987	-0.0799384	0.000352879	-3.5852	-0.046551	0.00375736	-2.89784	NA	No_Assoc	-1.04766	NA	Decreased	-3.97073	NA	NA	NA	NA	NA	NA	NA	NA	NA	NA	NA	NA	NA	NA	NA	NA	NA	NA	NA	NA
KLK3	P07288	seq8468.19	PSA	Prostate-specific antigen		-0.149709	3.1918e-07	-5.14141	-0.203237	1.20317e-10	-6.50568	-0.174594	2.46936e-16	-8.19677	-0.282544	8.89224e-24	-10.2756	-0.283217	5.54954e-21	-9.60515	-0.282857	6.16403e-45	-14.0658	0.0583078	0.0538156	1.93027	0.0240789	0.426455	0.795589	0.0412264	0.0538248	1.92824	-0.0502258	0.0665166	-1.83664	-0.00977765	0.704692	-0.379101	-0.0288192	0.12455	-1.53595	0.0625037	0.0244929	2.25223	0.0417095	0.122456	1.54583	0.0518142	0.00739878	2.67834	-0.0528893	0.0471228	-1.9873	-0.0219376	0.360752	-0.914342	-0.0358147	0.0444541	-2.00978	NA	No_Assoc	-1.77684	NA	No_Assoc	-3.59046	-1.11967	No_Assoc	NA	NA	NA	NA	NA	NA	NA	NA	NA	NA	NA	NA	NA	NA	NA	NA	NA	NA
BTLA	Q7Z6A9	seq16308.14	BTLA	B- and T-lymphocyte attenuator		0.0973079	0.000447831	3.52	0.153553	1.84012e-05	4.3031	0.118403	6.0276e-08	5.41798	0.137488	4.50185e-07	5.07458	0.143566	2.16031e-05	4.26681	0.139879	3.39066e-11	6.62852	0.0237872	0.359569	0.916543	0.0612545	0.0541878	1.92749	0.0387778	0.053719	1.9291	0.0413527	0.0781781	1.76288	0.0271918	0.29708	1.04323	0.0350158	0.0446184	2.00823	0.0124613	0.60105	0.523033	0.0537582	0.0603725	1.88009	0.0293839	0.108418	1.60535	0.0474127	0.0377465	2.07993	0.0324575	0.179717	1.34252	0.0403744	0.0149197	2.43432	NA	No_Assoc	1.34468	NA	No_Assoc	1.34003	-0.243512	No_Assoc	NA	NA	NA	NA	NA	NA	NA	NA	NA	NA	NA	NA	NA	NA	NA	NA	NA	NA
H2BC21	Q16778	seq14143.8	H2B2E	Histone H2B type 2-E		0.0320414	0.250581	1.14952	0.013327	0.728273	0.347515	0.0255723	0.256722	1.13417	0.0189322	0.477911	0.709901	-0.102858	0.00436328	-2.85673	-0.0242137	0.25853	-1.12987	0.0241286	0.343702	0.947271	0.0649411	0.0525477	1.9408	0.0391018	0.0536955	1.92928	0.00944082	0.673921	0.420881	-0.0378097	0.1703	-1.37217	-0.00939161	0.589281	-0.539878	0.0285517	0.222959	1.21937	0.0553466	0.0667957	1.83494	0.0386273	0.0367614	2.0884	0.00742245	0.735261	0.338219	-0.0310969	0.225647	-1.21235	-0.0088574	0.595301	-0.53117	NA	No_Assoc	-1.26327	NA	No_Assoc	-3.63237	-3.80475	Decreased	NA	NA	NA	NA	NA	NA	NA	NA	NA	NA	NA	NA	NA	NA	NA	NA	NA	NA
CASP14	P31944	seq16617.14	Caspase-14	Caspase-14		-0.115279	5.70006e-05	-4.03967	NA	NA	NA	-0.115279	5.35258e-05	-4.03967	-0.234225	3.63272e-17	-8.55487	NA	NA	NA	-0.234225	1.18007e-17	-8.55487	0.0552768	0.053851	1.92998	NA	NA	NA	0.0552768	0.0536095	1.92998	-0.0296987	0.253222	-1.14312	NA	NA	NA	-0.0296987	0.252988	-1.14312	0.0454422	0.083965	1.72961	NA	NA	NA	0.0454422	0.0837008	1.72961	-0.0244042	0.333686	-0.967116	NA	NA	NA	-0.0244042	0.333486	-0.967116	NA	NA	NA	NA	NA	NA	NA	NA	-0.10682	No_Assoc	NA	NA	NA	NA	NA	NA	NA	NA	NA	NA	NA	NA	NA	NA	NA	NA
CTDSP1	Q9GZU7	seq21166.1	CTDS1	Carboxy-terminal domain RNA polymerase II polypeptide A small phosphatase 1		0.0976018	0.000573222	3.4534	0.100509	0.0027629	3.00006	0.0988105	4.78383e-06	4.57405	0.123547	1.068e-05	4.42205	-0.0276301	0.38414	-0.870658	0.0575361	0.00607459	2.74373	0.00784489	0.769125	0.293587	0.0743287	0.0112077	2.54068	0.0380826	0.0535814	1.93021	0.00560905	0.817621	0.230658	-0.0539389	0.0253356	-2.23947	-0.0244504	0.153062	-1.4288	-0.00700274	0.775191	-0.285657	0.04885	0.0650473	1.84689	0.0188056	0.295591	1.04594	0.0136966	0.563003	0.578551	-0.0362516	0.107177	-1.6124	-0.0125655	0.440846	-0.770765	NA	No_Assoc	-1.73756	NA	No_Assoc	-1.22631	0.187351	No_Assoc	NA	NA	NA	NA	NA	NA	NA	NA	NA	NA	NA	NA	NA	NA	NA	NA	NA	NA
EDEM2	Q9BV94	seq21512.6	EDEM2	ER degradation-enhancing alpha-mannosidase-like 2		0.0608734	0.0276982	2.20424	-0.0371652	0.223194	-1.2188	0.0166958	0.414705	0.815642	-0.0148496	0.584456	-0.547037	-0.0979913	0.000644193	-3.42256	-0.0542079	0.00592677	-2.75181	0.0630774	0.0124167	2.5039	0.00422289	0.874729	0.157693	0.0354463	0.0533828	1.93181	-0.0133638	0.558584	-0.585111	-0.0443469	0.0441152	-2.01543	-0.0294328	0.0632552	-1.85739	0.0512476	0.0268844	2.21595	0.00956364	0.691884	0.39641	0.0312865	0.06093	1.874	-0.00723315	0.744992	-0.325326	-0.0481596	0.0186849	-2.35545	-0.0294074	0.0507012	-1.954	NA	No_Assoc	0.296825	NA	No_Assoc	-0.791587	0.506152	No_Assoc	NA	NA	NA	NA	NA	NA	NA	NA	NA	NA	NA	NA	NA	NA	NA	NA	NA	NA
WEE2	P0C1S8	seq25038.5	WEE2	Wee1-like protein kinase 2		-0.0457388	0.0992535	-1.64978	0.0229916	0.43846	0.775093	-0.013693	0.499017	-0.676038	-0.0595448	0.0276328	-2.20518	-0.051143	0.0663089	-1.83825	-0.0554694	0.00420049	-2.8627	0.0192824	0.453	0.750672	0.051569	0.0470478	1.98824	0.0352693	0.0533051	1.93244	0.0215471	0.352477	0.930162	-0.0189217	0.371479	-0.894094	-0.00051118	0.9739	-0.0327168	0.0173454	0.462361	0.735205	0.0552587	0.0185046	2.3591	0.0364383	0.0283712	2.19211	0.0220982	0.326395	0.981811	-0.0214404	0.277282	-1.08702	-0.0025284	0.86466	-0.170445	NA	No_Assoc	0.843748	NA	No_Assoc	-1.37414	NA	NA	NA	NA	NA	NA	NA	NA	NA	NA	NA	NA	NA	NA	NA	NA	NA	NA	NA	NA
SHC1	P29353	seq16043.30	SHC1:PID	SHC-transforming protein 1:Phosphotyrosine Interaction Domain		-0.0175462	0.520676	-0.642492	-0.0777449	0.0370707	-2.0877	-0.038599	0.0796507	-1.75272	0.0191883	0.475734	0.713405	-0.208852	2.65555e-09	-6.00481	-0.0661508	0.00187689	-3.10905	0.0247565	0.32374	0.98721	0.0640057	0.0567584	1.90734	0.0388207	0.0532924	1.93254	0.0729761	0.00131937	3.21937	-0.0316582	0.253996	-1.14134	0.0310779	0.0766272	1.7706	0.0307234	0.181687	1.33636	0.0441216	0.145454	1.4569	0.0356218	0.0517374	1.94531	0.0698733	0.00156594	3.1695	-0.0181258	0.484402	-0.699496	0.0329237	0.0499033	1.96079	NA	No_Assoc	-0.789269	NA	No_Assoc	0.418871	-0.262613	No_Assoc	NA	NA	NA	NA	NA	NA	NA	NA	NA	NA	NA	NA	NA	NA	NA	NA	NA	NA
SMR3A	Q99954	seq7838.27	SMR3A	Submaxillary gland androgen-regulated protein 3A		-0.0423759	0.137918	-1.4846	-0.0497969	0.0944846	-1.67371	-0.0459326	0.0257466	-2.23001	-0.104772	0.000173803	-3.76641	-0.0902053	0.00121985	-3.24304	-0.0974881	7.18068e-07	-4.95641	0.0415931	0.117635	1.56593	0.0307294	0.242058	1.17052	0.0360978	0.0531997	1.9333	-0.000500397	0.98344	-0.0207608	0.00896387	0.676097	0.417913	0.00478125	0.765402	0.298394	0.0579353	0.0174373	2.38074	0.0324789	0.170414	1.37183	0.0448576	0.00820736	2.64342	-0.00883416	0.70683	-0.376209	0.00774138	0.697935	0.388216	0.000796424	0.958212	0.0523971	NA	No_Assoc	-1.33871	NA	No_Assoc	-1.98123	NA	NA	NA	NA	NA	NA	NA	NA	NA	NA	NA	NA	NA	NA	NA	NA	NA	NA	NA	NA
ARPC3	O15145	seq13573.5	p21-ARC	Actin-related protein 2/3 complex subunit 3		0.00437305	0.881465	0.149144	0.0219774	0.498459	0.677153	0.0122843	0.572339	0.56461	-0.00940964	0.742742	-0.328301	0.00365408	0.905119	0.119227	-0.00331485	0.874182	-0.158348	0.0350036	0.192055	1.30527	0.0405308	0.151013	1.43703	0.0376279	0.0528513	1.93613	0.0314352	0.196386	1.29265	0.0299092	0.200288	1.28155	0.0306408	0.0688067	1.81969	0.0375303	0.126962	1.52727	0.0396336	0.119699	1.55734	0.0385451	0.0292249	2.18044	0.0300637	0.203066	1.27357	0.0305941	0.159183	1.40885	0.030351	0.0575521	1.89909	NA	No_Assoc	0.972564	NA	No_Assoc	-1.22549	0.426552	No_Assoc	NA	NA	NA	NA	NA	NA	NA	NA	NA	NA	NA	NA	NA	NA	NA	NA	NA	NA
ANGPT2	O15123	seq13660.76	Angiopoietin-2	Angiopoietin-2		0.30369	5.36459e-30	11.6969	0.319192	1.3764e-25	10.733	0.310395	1.02055e-56	15.8701	0.347458	3.4713e-41	13.97	0.466201	5.01071e-64	18.0972	0.404745	2.74512e-113	22.6202	0.108011	0.00103995	3.28763	-0.0275899	0.44971	-0.756179	0.0472942	0.0527287	1.93714	0.0447745	0.130383	1.51364	0.091737	0.00219966	3.0694	0.0680133	0.00121653	3.23498	0.0973476	0.00129048	3.22582	-0.0342273	0.298211	-1.04079	0.0372002	0.0943137	1.67307	0.0514779	0.0739059	1.78878	0.0964394	0.000539977	3.47077	0.074747	0.000184496	3.73935	NA	No_Assoc	-1.14967	NA	No_Assoc	1.4548	3.74024	Increased	NA	NA	0.580244	-0.753891	No_Assoc	No_Assoc	NA	NA	NA	NA	NA	NA	NA	NA	2.09464	2.52364	No assoc	Increased
HSF1	Q00613	seq11616.9	HSF1	Heat shock factor protein 1		-0.0108754	0.693256	-0.394535	-0.0400155	0.252873	-1.14405	-0.0220399	0.308672	-1.01801	-0.0563703	0.0385271	-2.07146	-0.076033	0.0221143	-2.29193	-0.0642793	0.0022495	-3.05515	0.0491274	0.0546576	1.92346	0.0220091	0.472771	0.71825	0.0380106	0.0526982	1.93739	0.0221873	0.339883	0.954775	0.00229795	0.92787	0.0905484	0.0131164	0.444085	0.765313	0.0598337	0.0107289	2.5554	0.0206056	0.455543	0.746496	0.0434187	0.0150312	2.43163	0.016711	0.459985	0.739109	0.00333361	0.88782	0.1411	0.0103162	0.527685	0.631544	NA	No_Assoc	-0.450659	NA	No_Assoc	-2.00377	0.804171	No_Assoc	NA	NA	NA	NA	NA	NA	NA	NA	NA	NA	NA	NA	NA	NA	NA	NA	NA	NA
ANKRD45	Q5TZF3	seq23413.38	ANR45	Ankyrin repeat domain-containing protein 45		0.0501567	0.0713161	1.80506	0.052544	0.0772489	1.76861	0.0512706	0.0115234	2.52641	0.0350766	0.200053	1.28211	-0.0302808	0.282078	-1.07621	0.00331381	0.865839	0.168946	0.0203551	0.426789	0.79497	0.0508766	0.0504992	1.95797	0.0353914	0.0523162	1.94052	-0.00351313	0.879543	-0.151581	-0.0379413	0.0769076	-1.77067	-0.0220751	0.160603	-1.40305	0.0378088	0.107746	1.60962	0.0343243	0.144709	1.45957	0.0360686	0.0299836	2.17031	-0.0129277	0.566662	-0.573133	-0.0261417	0.190307	-1.31052	-0.0203426	0.173392	-1.36139	NA	No_Assoc	0.410065	NA	No_Assoc	-0.482318	NA	NA	NA	NA	NA	NA	NA	NA	NA	NA	NA	NA	NA	NA	NA	NA	NA	NA	NA	NA
PAX8	Q06710	seq18314.88	PAX-8	Paired box protein Pax-8		-0.0480165	0.0778801	-1.76464	-0.0954586	0.00210932	-3.0821	-0.0686831	0.000779646	-3.35992	-0.158658	2.83978e-09	-5.98596	-0.130985	8.45395e-06	-4.47567	-0.146188	9.97402e-14	-7.44125	0.0665982	0.0101709	2.57408	0.00246804	0.929227	0.0888392	0.0368112	0.0518663	1.94424	-0.0176266	0.454557	-0.748084	-0.0073372	0.748285	-0.320987	-0.0123259	0.452484	-0.751281	0.0648288	0.00637732	2.73258	4.8006e-05	0.998469	0.00191955	0.0341447	0.0472799	1.98378	-0.016914	0.460543	-0.738193	-0.00570015	0.788897	-0.267813	-0.0108944	0.484787	-0.698623	NA	No_Assoc	0.232949	NA	No_Assoc	-2.9862	NA	NA	NA	NA	NA	NA	NA	NA	NA	NA	NA	NA	NA	NA	NA	NA	NA	NA	NA	NA
GBA3	Q9H227	seq21592.8	GBA3	Cytosolic beta-glucosidase		-0.000869042	0.974436	-0.0320517	-0.049673	0.0967499	-1.66231	-0.0229063	0.25397	-1.14076	-0.0652461	0.0125458	-2.50022	-0.113631	5.39576e-05	-4.0545	-0.0877157	4.37383e-06	-4.59278	0.0410652	0.0989099	1.65146	0.0286657	0.279832	1.08126	0.0352622	0.0518662	1.94424	-0.0139807	0.528864	-0.629927	-0.024689	0.255712	-1.13721	-0.0194529	0.210048	-1.25343	0.0394961	0.0840263	1.72925	0.0435655	0.06859	1.823	0.0414388	0.0120841	2.50968	-0.013629	0.528099	-0.631098	-0.0351271	0.0819913	-1.74093	-0.0251073	0.0885778	-1.70295	NA	No_Assoc	0.666068	NA	No_Assoc	-0.231617	NA	NA	NA	NA	NA	NA	NA	NA	NA	NA	NA	NA	NA	NA	NA	NA	NA	NA	NA	NA
EPB41L1	Q9H4G0	seq13993.20	E41L1	Band 4.1-like protein 1		-0.178934	1.51397e-10	-6.46169	-0.167216	2.05023e-07	-5.2305	-0.173911	9.67408e-17	-8.30872	-0.304706	9.29836e-31	-11.867	-0.322828	4.7398e-27	-11.0864	-0.312633	2.93623e-59	-16.2332	0.0311554	0.298495	1.04013	0.0532986	0.0855258	1.72116	0.0418588	0.0518651	1.94425	-0.0664271	0.0127463	-2.49463	-0.0676662	0.00836943	-2.64197	-0.0670707	0.000279648	-3.63346	0.0239457	0.383941	0.870986	0.0392105	0.160164	1.40555	0.0314667	0.108065	1.60695	-0.0617218	0.0171248	-2.38744	-0.0578945	0.0154456	-2.42587	-0.0596554	0.000669213	-3.40189	NA	No_Assoc	0.11016	NA	No_Assoc	-5.43255	0.48272	No_Assoc	4.82193	Increased	NA	NA	NA	NA	NA	NA	NA	NA	NA	NA	NA	NA	NA	NA	NA	NA
MBLAC2	Q68D91	seq23520.60	YE006	Beta-lactamase-like protein FLJ75971		0.150148	7.24796e-08	5.42014	0.181055	2.00491e-07	5.23401	0.162225	6.2647e-14	7.50243	0.163911	2.54866e-09	6.00578	0.195627	2.27854e-09	6.02959	0.177053	2.30336e-17	8.47737	0.0413003	0.126433	1.52943	0.0381837	0.22888	1.20396	0.0399905	0.051773	1.94502	0.0149194	0.542553	0.609139	0.0193156	0.458204	0.742085	0.016984	0.341016	0.95216	0.0275096	0.266081	1.11268	0.00210592	0.941525	0.0733714	0.016689	0.372973	0.890919	0.022565	0.341818	0.950974	0.044737	0.0654925	1.84384	0.033404	0.0489442	1.96908	NA	No_Assoc	-0.439921	NA	No_Assoc	0.700907	2.61213	Increased	NA	NA	NA	NA	NA	NA	NA	NA	NA	NA	NA	NA	NA	NA	NA	NA	NA	NA
PLEKHM2	Q8IWE5	seq25291.27	PKHM2	Pleckstrin homology domain-containing family M member 2		0.00469907	0.864165	0.171111	-0.0189992	0.543981	-0.607002	-0.00560883	0.785847	-0.271707	-0.0384505	0.154759	-1.42382	-0.0930545	0.00144279	-3.19444	-0.0636884	0.00130034	-3.2159	0.0456909	0.070567	1.80987	0.024828	0.364568	0.907092	0.0361009	0.0517283	1.94539	0.0130689	0.567354	0.572112	-0.03812	0.0888124	-1.70329	-0.0130496	0.414332	-0.816294	0.00200143	0.932437	0.0847968	-0.0199046	0.431433	-0.787049	-0.00819644	0.634781	-0.475008	0.0359691	0.111321	1.59347	-0.00859569	0.688014	-0.401664	0.0124991	0.420922	0.804823	Decreased	No_Assoc	0.232495	NA	No_Assoc	-2.72506	-0.741984	No_Assoc	NA	NA	NA	NA	NA	NA	NA	NA	NA	NA	NA	NA	NA	NA	NA	NA	NA	NA
TAF15	Q92804	seq16865.62	RBP56	TATA-binding protein-associated factor 2N		-0.0157525	0.585871	-0.544977	-0.0806029	0.0085091	-2.63613	-0.046357	0.0273165	-2.20696	-0.0723386	0.0106967	-2.55648	-0.138301	1.47804e-06	-4.84195	-0.10501	1.7525e-07	-5.22384	0.0424184	0.112339	1.58894	0.0316652	0.247259	1.15768	0.0371724	0.0516888	1.94572	0.00196846	0.934861	0.0817476	-0.00378974	0.866229	-0.168492	-0.0011067	0.946319	-0.0673302	0.0714585	0.00362327	2.91505	0.0418107	0.0899752	1.6971	0.0567087	0.00110074	3.26343	-0.0131804	0.574847	-0.561083	-0.010779	0.607082	-0.514399	-0.0118431	0.448831	-0.757365	NA	No_Assoc	-0.248349	NA	No_Assoc	2.64771	NA	NA	NA	NA	NA	NA	NA	NA	NA	NA	NA	NA	NA	NA	NA	NA	NA	NA	NA	NA
TNNI2	P48788	seq5440.26	Troponin I, skeletal, fast twitch	Troponin I, fast skeletal muscle		-0.180231	2.71756e-10	-6.36988	-0.182532	6.47539e-09	-5.85341	-0.18127	5.11801e-18	-8.65071	-0.264742	3.25004e-21	-9.64077	-0.359684	8.30329e-36	-12.9852	-0.311803	1.5338e-57	-15.9886	0.0181475	0.547155	0.602205	0.0679644	0.0295493	2.17915	0.0422003	0.0515025	1.94727	-0.010324	0.706681	-0.376409	-0.0859897	0.000781395	-3.36945	-0.0508787	0.00646545	-2.72319	0.0326789	0.237326	1.18231	0.0650683	0.0204644	2.32136	0.0486464	0.013445	2.47176	-0.0181636	0.495521	-0.68177	-0.08402	0.000424203	-3.53621	-0.0548452	0.00198194	-3.09293	NA	No_Assoc	0.345733	NA	Decreased	-4.93918	NA	NA	NA	NA	NA	NA	NA	NA	NA	NA	NA	NA	NA	NA	NA	NA	NA	NA	NA	NA
ANKRD40	Q6AI12	seq23367.8	ANR40	Ankyrin repeat domain-containing protein 40		0.0207199	0.454949	0.747432	0.0363849	0.252342	1.1453	0.0274915	0.188112	1.31618	0.0209296	0.442037	0.769012	0.0217018	0.468468	0.725235	0.0212792	0.290569	1.05687	0.0325162	0.200284	1.28145	0.0410448	0.137981	1.48448	0.0364153	0.0514321	1.94786	0.0372114	0.104321	1.6255	0.025302	0.266941	1.11072	0.0312273	0.0531259	1.9339	0.0230789	0.322	0.990767	0.0320652	0.197752	1.2888	0.0272765	0.108695	1.60409	0.0419637	0.0594039	1.88699	0.0315576	0.136567	1.48984	0.0365076	0.0173013	2.38024	NA	No_Assoc	0.172963	NA	No_Assoc	-0.0712846	NA	NA	NA	NA	NA	NA	NA	NA	NA	NA	NA	NA	NA	NA	NA	NA	NA	NA	NA	NA
FAM3B	P58499	seq5618.50	FAM3B	Protein FAM3B		0.109205	5.17092e-05	4.06231	0.111959	9.14973e-05	3.92711	0.110501	1.60685e-08	5.64975	0.0588745	0.0267678	2.21759	0.0695304	0.0101151	2.57647	0.0641153	0.000704761	3.38772	0.0452611	0.0713164	1.80505	0.024047	0.345431	0.94391	0.0348225	0.0513458	1.94858	-0.0270048	0.2346	-1.18919	-0.0452308	0.031058	-2.15921	-0.0368517	0.0166933	-2.39339	0.0426818	0.063762	1.85555	0.0106911	0.641867	0.465224	0.0266713	0.100887	1.64057	-0.0258424	0.242052	-1.17045	-0.0359884	0.0655309	-1.84354	-0.0315368	0.0310526	-2.1564	NA	No_Assoc	-0.903006	NA	No_Assoc	-0.476811	0.429488	No_Assoc	0.738172	No_Assoc	0.128364	-1.05859	No_Assoc	No_Assoc	NA	NA	NA	NA	NA	NA	NA	NA	NA	NA	NA	NA
ATG5	Q9H1Y0	seq12597.68	Autophagy protein 5	Autophagy protein 5		-0.14152	5.09812e-07	-5.05032	-0.22571	1.93569e-11	-6.78635	-0.176472	1.79774e-16	-8.23486	-0.285682	1.41548e-25	-10.6996	-0.348734	1.72787e-29	-11.6352	-0.313579	9.62243e-56	-15.7287	0.0567661	0.0522568	1.94296	0.0246656	0.457541	0.743183	0.0427511	0.0512412	1.94945	-0.0526799	0.0466586	-1.99147	-0.05303	0.0503102	-1.95963	-0.052851	0.00520732	-2.79392	0.0457829	0.0885575	1.70446	0.00596568	0.842302	0.199	0.0280517	0.160847	1.40223	-0.0465407	0.0711859	-1.80591	-0.0401226	0.112063	-1.59036	-0.0432634	0.0164054	-2.39977	NA	No_Assoc	-1.31745	NA	No_Assoc	-2.62796	NA	NA	NA	NA	NA	NA	NA	NA	NA	NA	NA	NA	NA	NA	NA	NA	NA	NA	NA	NA
UBE2A	P49459	seq17743.14	UBE2A	Ubiquitin-conjugating enzyme E2 A		-0.0699129	0.0103133	-2.56918	-0.0508792	0.12384	-1.54008	-0.0622191	0.00305425	-2.96222	-0.0953267	0.000365214	-3.57418	-0.174795	1.68582e-08	-5.68542	-0.129451	1.31469e-10	-6.42546	0.0125984	0.621663	0.493622	0.0707083	0.0162971	2.40606	0.037583	0.0511325	1.95037	0.011903	0.606478	0.515243	-0.031795	0.189664	-1.31242	-0.00890829	0.59415	-0.532832	0.0159028	0.497304	0.678945	0.0418605	0.116561	1.57067	0.0272149	0.1219	1.54685	0.00986015	0.66079	0.438932	-0.0117686	0.603885	-0.518979	-0.000852406	0.957403	-0.0534123	NA	No_Assoc	0.664794	NA	No_Assoc	-2.61204	NA	NA	NA	NA	NA	NA	NA	NA	NA	NA	NA	NA	NA	NA	NA	NA	NA	NA	NA	NA
GDF5	P43026	seq2752.62	BMP-14	Growth/differentiation factor 5		0.0908376	0.000977589	3.30502	0.0640684	0.0612158	1.87394	0.080329	0.000176846	3.74998	0.101946	0.00017367	3.76629	-0.0431608	0.182696	-1.33338	0.0422332	0.0419624	2.03389	0.0200173	0.43703	0.777477	0.0619533	0.0374455	2.08353	0.0379862	0.0509841	1.95161	0.00874942	0.707766	0.374947	-0.0426875	0.0824476	-1.73833	-0.0156579	0.354632	-0.925641	0.0203756	0.388707	0.862278	0.0458362	0.0880275	1.7075	0.0314911	0.0758236	1.77545	0.00837476	0.712181	0.369015	-0.0312004	0.172879	-1.36395	-0.0112563	0.484758	-0.69867	NA	No_Assoc	-0.544053	NA	No_Assoc	1.33953	0.619849	No_Assoc	NA	NA	NA	NA	NA	NA	NA	NA	NA	NA	NA	NA	NA	NA	NA	NA	NA	NA
MED4	Q9NPJ6	seq14021.81	MED4	Mediator of RNA polymerase II transcription subunit 4		0.0504318	0.0724463	1.79788	-0.028752	0.357611	-0.92033	0.0150882	0.469742	0.722899	-0.0276559	0.316994	-1.00107	-0.149409	6.78953e-07	-4.9977	-0.0837368	3.67413e-05	-4.12707	0.0306308	0.234171	1.19028	0.0431311	0.113318	1.58478	0.0365314	0.0507371	1.9537	-0.0538973	0.0209512	-2.31192	-0.0599621	0.0098296	-2.58651	-0.0569467	0.000531734	-3.46424	-0.00367713	0.877254	-0.154484	-0.0126415	0.609816	-0.51049	-0.00798205	0.641834	-0.465136	-0.0374333	0.102324	-1.63495	-0.0229533	0.297389	-1.04257	-0.0299098	0.0594672	-1.88472	NA	No_Assoc	0.694146	NA	No_Assoc	-2.90628	0.155319	No_Assoc	NA	NA	NA	NA	NA	NA	NA	NA	NA	NA	NA	NA	NA	NA	NA	NA	NA	NA
FSTL5	Q8N475	seq7099.33	FSTL5	Follistatin-related protein 5		0.238155	2.38133e-18	8.87937	0.359181	3.50623e-34	12.632	0.295138	1.07563e-51	15.127	0.271669	1.9226e-24	10.429	0.324966	9.30536e-32	12.1193	0.297547	4.23896e-57	15.9252	-0.00673772	0.833231	-0.210606	0.100321	0.00248875	3.03199	0.0449901	0.0504481	1.95614	-0.0681668	0.0186355	-2.35595	-0.0578709	0.0341241	-2.12136	-0.0627162	0.0015794	-3.15969	0.033616	0.254643	1.13969	0.106134	0.000376748	3.5674	0.0695626	0.00089701	3.32098	-0.0913135	0.00124463	-3.23615	-0.0619202	0.0147574	-2.4423	-0.0750501	6.90358e-05	-3.97958	NA	No_Assoc	1.045	NA	No_Assoc	1.74137	1.77586	No_Assoc	1.85134	No_Assoc	NA	NA	NA	NA	NA	NA	-1.93966	-1.21764	-1.97921	No assoc	No assoc	No assoc	NA	NA	NA	NA
IGHG4	P01861	seq13231.90	IgG4, Kappa	Ig gamma-4, Kappa		0.117263	2.25364e-05	4.25527	0.0913529	0.00422648	2.8671	0.106176	3.50501e-07	5.09405	0.0878926	0.001457	3.19065	0.0852392	0.00485967	2.82228	0.0866877	2.05104e-05	4.25926	0.0422431	0.102763	1.63288	0.0314312	0.264082	1.11741	0.0372885	0.0501976	1.95828	-0.0117961	0.622322	-0.492692	0.0113832	0.623827	0.490582	0.000156631	0.9925	0.00940032	0.0431541	0.0679319	1.82715	0.032782	0.196494	1.29245	0.0383373	0.0265578	2.21796	-0.0124412	0.592726	-0.535037	0.0104387	0.628241	0.48435	-0.000133902	0.993241	-0.00847122	NA	No_Assoc	-0.046952	NA	No_Assoc	-1.27975	2.26725	No_Assoc	1.78158	No_Assoc	NA	NA	NA	NA	NA	NA	-0.67083	1.36487	-1.71138	No assoc	No assoc	No assoc	NA	NA	NA	NA
ARFIP1	P53367	seq13488.3	ARFP1	Arfaptin-1		-0.0336356	0.221494	-1.2232	-0.237402	1.00508e-11	-6.88275	-0.112817	1.54632e-07	-5.24696	-0.137446	3.25273e-07	-5.13696	-0.404264	1.98573e-36	-13.0975	-0.251923	1.2246e-35	-12.4606	0.0248902	0.328098	0.978351	0.0708282	0.0459821	1.99793	0.0405064	0.0500269	1.95973	-0.0664833	0.00382401	-2.89797	-0.061381	0.035155	-2.1093	-0.0645276	0.00034139	-3.58168	0.027339	0.241719	1.17128	0.0741341	0.0204987	2.32063	0.0436258	0.0206241	2.3148	-0.0680126	0.00232558	-3.05169	-0.0636846	0.0188573	-2.352	-0.0662647	0.000117681	-3.85091	NA	No_Assoc	-0.947181	NA	No_Assoc	0.778311	NA	NA	NA	NA	NA	NA	NA	NA	NA	NA	NA	NA	NA	NA	NA	NA	NA	NA	NA	NA
IL18RAP	O95256	seq10457.3	IL-18 Rb	Interleukin-18 receptor accessory protein		0.0865858	0.00234878	3.04879	0.0265883	0.361707	0.912518	0.0573556	0.00479954	2.82019	-0.00722135	0.795409	-0.259352	0.0160643	0.57076	0.567111	0.00422138	0.831647	0.212589	0.051535	0.0484236	1.97569	0.0206261	0.411091	0.822307	0.0354759	0.0497455	1.96215	-0.0529837	0.0248332	-2.24687	0.00756747	0.723934	0.353301	-0.019806	0.211595	-1.24919	0.0407721	0.0890223	1.70199	0.00639955	0.775182	0.285678	0.0224346	0.17033	1.37114	-0.0470715	0.0406182	-2.04967	0.0173664	0.384426	0.870139	-0.0103602	0.491623	-0.687729	NA	No_Assoc	1.70296	NA	No_Assoc	-2.09097	-1.30798	No_Assoc	NA	NA	NA	NA	NA	NA	NA	NA	NA	NA	NA	NA	NA	NA	NA	NA	NA	NA
CRYBB3	P26998	seq23262.11	CRBB3	Beta-crystallin B3		0.0819535	0.00325402	2.94864	0.0860804	0.00624358	2.74023	0.0837656	5.71855e-05	4.02413	0.00384499	0.888354	0.140417	0.134234	5.33904e-06	4.57462	0.0645384	0.00126527	3.22374	0.0627633	0.0139801	2.46143	0.00609373	0.826727	0.218956	0.0369019	0.0496714	1.96278	-0.023002	0.31923	-0.996459	0.0310666	0.171214	1.36926	0.00449894	0.780985	0.278036	0.0509914	0.029552	2.17868	0.0176413	0.48228	0.702893	0.0354793	0.0381953	2.07275	-0.0172926	0.441255	-0.770335	0.0230884	0.274623	1.09305	0.00412506	0.788583	0.268152	NA	No_Assoc	0.577244	NA	No_Assoc	-0.675029	NA	NA	NA	NA	NA	NA	NA	NA	NA	NA	NA	NA	NA	NA	NA	NA	NA	NA	NA	NA
NLRP10	Q86W26	seq12821.6	NAL10	NACHT, LRR and PYD domains-containing protein 10		0.187792	1.48382e-11	6.81627	0.314938	6.50641e-21	9.58233	0.240263	5.29007e-30	11.3795	0.200406	1.51645e-13	7.47306	0.303586	5.89814e-21	9.59334	0.243532	1.13593e-32	11.9034	0.0236067	0.404613	0.833711	0.0674915	0.041052	2.04552	0.042219	0.0494361	1.96481	-0.0170068	0.506323	-0.664777	-0.0206848	0.462198	-0.735502	-0.0186722	0.323801	-0.986678	-0.00968311	0.710634	-0.371094	0.0237194	0.423021	0.801506	0.00492691	0.801247	0.251734	0.00167265	0.946517	0.067096	0.0099711	0.704107	0.379886	0.00560823	0.756361	0.310263	NA	No_Assoc	-0.150048	NA	No_Assoc	0.69333	-0.270928	No_Assoc	NA	NA	NA	NA	NA	NA	NA	NA	NA	NA	NA	NA	NA	NA	NA	NA	NA	NA
DARS2	Q6PI48	seq12395.86	SYDM	Aspartate--tRNA ligase, mitochondrial		-0.097599	0.00056829	-3.45606	-0.00556891	0.887448	-0.141568	-0.0662999	0.00385152	-2.89007	-0.105563	0.000124815	-3.84972	-0.224123	1.04946e-09	-6.15688	-0.148483	1.20694e-11	-6.77938	-0.00751956	0.777092	-0.283178	0.124836	0.000331497	3.60118	0.0414245	0.049404	1.96509	0.00803581	0.737878	0.334747	-0.071657	0.0124514	-2.50338	-0.0248706	0.17633	-1.35214	-0.0208038	0.393767	-0.85313	0.108159	0.000564258	3.4588	0.0279637	0.14589	1.4542	0.014771	0.528669	0.630233	-0.0600353	0.0246144	-2.25063	-0.0178193	0.311503	-1.01207	NA	No_Assoc	-0.468474	NA	No_Assoc	-3.64964	0.328222	No_Assoc	NA	NA	NA	NA	NA	NA	NA	NA	NA	NA	NA	NA	NA	NA	NA	NA	NA	NA
RAP2A	P10114	seq9885.41	RAP2A	Ras-related protein Rap-2a		0.19377	4.89835e-12	6.97917	0.264114	1.50555e-15	8.10084	0.223339	4.29728e-26	10.5657	0.223012	4.70855e-16	8.23322	0.276422	2.90258e-18	8.87738	0.246019	2.23693e-33	12.0382	0.0337537	0.235042	1.18807	0.050721	0.106267	1.6166	0.0413981	0.0493261	1.96576	0.00760074	0.767614	0.295564	0.00831665	0.754932	0.312225	0.00794611	0.667561	0.429498	0.0293979	0.259992	1.12695	0.0590586	0.0352089	2.1087	0.0431764	0.0237052	2.26187	0.0097909	0.695414	0.391614	0.00272112	0.912733	0.109618	0.00623078	0.723556	0.353711	NA	No_Assoc	0.837611	NA	No_Assoc	1.46607	NA	NA	1.20378	No_Assoc	NA	NA	NA	NA	NA	NA	NA	NA	NA	NA	NA	NA	NA	NA	NA	NA
APOA4	P06727	seq17685.9	Apo A-IV	Apolipoprotein A-IV		0.0480638	0.0995306	1.64841	0.0134051	0.681964	0.409898	0.0327146	0.132794	1.50317	0.00663633	0.817459	0.230865	-0.0659083	0.0312617	-2.15661	-0.0274173	0.190393	-1.30942	0.0253726	0.344394	0.945894	0.0535255	0.0617877	1.86982	0.0385351	0.0489829	1.96874	-0.024545	0.312962	-1.00945	-0.0119171	0.612823	-0.5062	-0.0180272	0.286494	-1.06584	0.0149278	0.544403	0.606343	0.0574806	0.0257445	2.23324	0.035259	0.0474982	1.98183	-0.0187424	0.428402	-0.7922	-0.0146217	0.504889	-0.667048	-0.0165251	0.304081	-1.02772	NA	No_Assoc	-0.66264	NA	No_Assoc	-2.52251	0.502229	No_Assoc	0.335018	No_Assoc	-0.700896	-0.792041	No_Assoc	No_Assoc	NA	NA	-2.60923	-0.813369	-3.13655	Decreased	No assoc	Decreased	NA	NA	NA	NA
ARMC10	Q8N2F6	seq9107.59	ARM10	Armadillo repeat-containing protein 10		0.156466	6.12359e-09	5.85575	0.104143	0.00089473	3.33115	0.134379	3.69736e-11	6.61572	0.120215	8.03824e-06	4.4837	0.143892	1.09385e-06	4.90259	0.130985	3.66659e-11	6.61696	0.067408	0.00850335	2.63577	0.000917371	0.973968	0.0326395	0.0372918	0.0486691	1.97148	-0.00605637	0.796794	-0.257556	0.0213523	0.353242	0.928731	0.00795673	0.628377	0.484013	0.0264989	0.264494	1.11636	-0.0242789	0.340202	-0.954201	0.0028706	0.868639	0.165388	0.0163075	0.479383	0.707517	0.0389769	0.0695882	1.81644	0.0284515	0.070051	1.81158	NA	No_Assoc	0.261974	NA	No_Assoc	-0.737347	NA	NA	NA	NA	NA	NA	NA	NA	NA	NA	NA	NA	NA	NA	NA	NA	NA	NA	NA	NA
ZNF34	Q8IZ26	seq18265.18	ZNF34	Zinc finger protein 34		0.155552	1.77159e-08	5.67187	0.243652	2.48247e-14	7.73189	0.193522	8.40717e-21	9.3544	0.225747	2.20183e-17	8.61422	0.241503	1.01732e-15	8.15198	0.232664	2.06863e-32	11.8533	0.0178258	0.513738	0.653225	0.0666046	0.0270192	2.21438	0.0398491	0.0486434	1.9717	0.0513562	0.035317	2.10712	0.017671	0.477875	0.709982	0.0348668	0.0452588	2.00224	0.0119834	0.632795	0.47792	0.0443946	0.103384	1.6301	0.0268528	0.145473	1.45571	0.0542264	0.0220135	2.29316	0.0335419	0.148353	1.44645	0.0436819	0.00833161	2.63833	NA	No_Assoc	-0.10733	NA	No_Assoc	0.128413	-0.698163	No_Assoc	NA	NA	NA	NA	NA	NA	NA	NA	NA	NA	NA	NA	NA	NA	NA	NA	NA	NA
COL8A1	P27658	seq4807.13	CO8A1	Collagen alpha-1(VIII) chain		-0.0468781	0.105287	-1.621	-0.014066	0.655427	-0.446365	-0.0318773	0.134625	-1.49611	-0.128259	5.87445e-06	-4.55175	-0.115974	9.27143e-05	-3.92439	-0.122409	1.94425e-09	-6.0024	0.0250708	0.353199	0.928773	0.051919	0.0613755	1.87284	0.0381375	0.0486124	1.97198	-0.0371362	0.12644	-1.52939	-0.037532	0.099767	-1.64748	-0.0373467	0.0245825	-2.2479	0.0293151	0.236455	1.1845	0.0363699	0.147172	1.45069	0.0327969	0.0625874	1.86211	-0.0389197	0.099181	-1.65016	-0.026433	0.212593	-1.24725	-0.0320111	0.0422899	-2.03066	NA	No_Assoc	-1.00986	NA	No_Assoc	-4.09857	NA	NA	1.83686	No_Assoc	NA	NA	NA	NA	NA	NA	NA	NA	NA	NA	NA	NA	NA	NA	NA	NA
TIMELESS	Q9UNS1	seq17699.43	TIMELESS	Protein timeless homolog		0.110161	6.5512e-05	4.00613	0.107401	0.000790319	3.3659	0.108985	1.67668e-07	5.23202	0.122053	6.83003e-06	4.51887	0.0277323	0.359985	0.915791	0.0802632	6.83575e-05	3.98193	0.0208701	0.424234	0.799372	0.0570542	0.0418146	2.03785	0.0377003	0.0483318	1.97444	0.00394635	0.867653	0.166676	-0.0361493	0.117988	-1.56455	-0.0165913	0.315701	-1.00333	0.005018	0.834509	0.208968	0.0412906	0.102579	1.6339	0.0222291	0.201611	1.27697	0.0125248	0.586792	0.543638	-0.0250333	0.244823	-1.16367	-0.00753958	0.631576	-0.479509	NA	No_Assoc	-0.0503842	NA	No_Assoc	-0.162187	NA	NA	NA	NA	NA	NA	NA	NA	NA	NA	NA	NA	NA	NA	NA	NA	NA	NA	NA	NA
EIF5A2	Q9GZV4	seq11355.10	IF5A2	Eukaryotic translation initiation factor 5A-2		0.0320823	0.251963	1.14615	-0.0235092	0.486529	-0.69609	0.00944543	0.661188	0.438273	0.0375389	0.171266	1.36898	-0.083097	0.00930789	-2.60541	-0.0137335	0.508938	-0.660493	0.0324354	0.206012	1.26531	0.0460576	0.120141	1.55548	0.0382712	0.0482998	1.97472	0.0380969	0.100163	1.64536	0.00729188	0.766604	0.296898	0.0236013	0.161253	1.40087	0.0238935	0.309428	1.01686	0.0249111	0.352283	0.930594	0.0243363	0.168168	1.37811	0.042437	0.0596427	1.88525	0.0221968	0.333062	0.968422	0.0324998	0.0430086	2.02363	NA	No_Assoc	0.424379	NA	No_Assoc	-1.44055	2.10008	No_Assoc	NA	NA	NA	NA	NA	NA	NA	NA	NA	NA	NA	NA	NA	NA	NA	NA	NA	NA
TCF4	P15884	seq19144.9	ITF2	Transcription factor 4		-0.12964	5.97956e-06	-4.54748	-0.13336	0.000110782	-3.88051	-0.131156	2.26529e-09	-5.97754	-0.199749	7.36416e-13	-7.25167	-0.296086	1.84083e-20	-9.46806	-0.241838	1.27653e-31	-11.6999	0.0250412	0.376306	0.885053	0.0629283	0.048286	1.97719	0.0417655	0.0482559	1.97511	-0.00613464	0.810537	-0.239787	-0.0735918	0.00511339	-2.8058	-0.0390239	0.0331048	-2.13081	0.0599714	0.0213169	2.30537	0.0598374	0.037022	2.08823	0.0599109	0.00186749	3.11053	-0.0249268	0.318117	-0.998753	-0.0714021	0.00351256	-2.92566	-0.0486845	0.00526998	-2.79005	NA	No_Assoc	-0.956555	NA	No_Assoc	-3.0044	0.230018	No_Assoc	NA	NA	NA	NA	NA	NA	NA	NA	NA	NA	NA	NA	NA	NA	NA	NA	NA	NA
CD59	P13987	seq11514.196	CD59	CD59 glycoprotein		0.3346	2.29372e-34	12.6168	0.367559	4.95678e-36	13.0151	0.350045	2.81941e-73	18.1067	0.425916	1.49714e-59	17.2159	0.472924	7.54996e-71	19.2187	0.449546	2.08797e-146	25.7668	0.0803016	0.0397649	2.05843	0.0288001	0.471538	0.720238	0.0551868	0.0481154	1.97635	0.0855709	0.015112	2.43318	0.0594872	0.0705192	1.81039	0.0716445	0.00284514	2.98399	0.084792	0.0179397	2.37013	0.043642	0.226154	1.21103	0.0643669	0.0112373	2.53523	0.0839545	0.014327	2.45254	0.0492893	0.107689	1.61004	0.0646938	0.00458214	2.83503	NA	No_Assoc	-0.11235	NA	Increased	4.1358	4.14669	Increased	3.90635	Increased	-1.0745	-0.376696	No_Assoc	No_Assoc	NA	NA	0.950614	-2.91196	2.98738	No assoc	Decreased	Increased	1.28083	3.45127	No assoc	Increased
PLBD1	Q6P4A8	seq6315.58	PLBL1	Phospholipase B-like 1		0.0577838	0.0381665	2.07537	-0.0377929	0.268958	-1.10605	0.0196461	0.362716	0.910203	0.0693736	0.01099	2.54701	-0.184557	8.47702e-09	-5.80577	-0.0381276	0.0652709	-1.8434	0.00615251	0.811812	0.238142	0.0851168	0.00550639	2.7816	0.0390154	0.0481075	1.97642	0.00174668	0.940017	0.0752649	-0.0343037	0.174834	-1.35776	-0.0147507	0.388104	-0.863061	-0.0115628	0.626279	-0.487098	0.071653	0.00958315	2.59531	0.0238078	0.18594	1.32269	0.0121807	0.589527	0.539669	-0.0247621	0.292025	-1.05422	-0.0055549	0.732862	-0.34132	NA	No_Assoc	0.19398	NA	No_Assoc	-2.74634	-0.716822	No_Assoc	NA	NA	NA	NA	NA	NA	NA	NA	NA	NA	NA	NA	NA	NA	NA	NA	NA	NA
ITGA2	P17301	seq15603.20	Integrin alpha-2	Integrin alpha-2		0.128801	3.33937e-06	4.67088	0.106398	0.000679949	3.40768	0.118984	8.5748e-09	5.75675	0.0512734	0.056025	1.91271	0.129049	1.22956e-05	4.39325	0.086614	1.21846e-05	4.37426	0.0560938	0.029897	2.17407	0.015668	0.572667	0.564306	0.0373609	0.0480731	1.97672	-0.0446302	0.0519465	-1.94553	0.0156923	0.491995	0.687382	-0.0143231	0.37608	-0.885143	0.041898	0.0780436	1.76368	0.0189682	0.448601	0.758036	0.0310282	0.0717059	1.80098	-0.0381902	0.0885621	-1.70443	0.0134108	0.527332	0.632296	-0.010975	0.476148	-0.712512	NA	No_Assoc	1.23772	NA	No_Assoc	-0.438566	NA	NA	NA	NA	NA	NA	NA	NA	NA	NA	NA	NA	NA	NA	NA	NA	NA	NA	NA	NA
CD1B	P29016	seq20541.73	CD1B	T-cell surface glycoprotein CD1b		0.034503	0.232009	1.19581	-0.00632782	0.83009	-0.21464	0.014527	0.481132	0.704482	-0.0626884	0.0267601	-2.21774	-0.148684	6.03916e-08	-5.45703	-0.107266	4.54973e-08	-5.46807	0.0261516	0.323002	0.98872	0.0467199	0.0719661	1.80116	0.0366364	0.0478997	1.97826	-0.0738497	0.00194014	-3.10618	-0.0812431	0.000132285	-3.83653	-0.0779724	8.18698e-07	-4.93086	0.0282929	0.24396	1.16573	0.0395299	0.0912226	1.69055	0.0341207	0.0427388	2.02625	-0.0744729	0.00130004	-3.22368	-0.0762148	0.00011379	-3.87393	-0.0754825	4.66857e-07	-5.03946	NA	No_Assoc	-1.05242	NA	Decreased	-4.47859	0.0417215	No_Assoc	NA	NA	NA	NA	NA	NA	NA	NA	NA	NA	NA	NA	NA	NA	NA	NA	NA	NA
C7	P10643	seq2888.49	C7	Complement component C7		0.228828	7.275e-14	7.57211	0.273195	1.53168e-12	7.15738	0.245923	3.07325e-25	10.3795	0.281168	4.45195e-21	9.59947	0.2825	8.41153e-15	7.87448	0.281701	2.14046e-35	12.416	0.0483232	0.12355	1.54112	0.0455047	0.213984	1.24344	0.04713	0.0477781	1.97934	0.0449361	0.113872	1.58218	-0.0014741	0.961065	-0.0488286	0.0231459	0.263177	1.11891	0.0302291	0.293987	1.04988	0.0542147	0.100158	1.64554	0.0406155	0.0610169	1.87337	0.0546896	0.0478807	1.98046	-0.00756382	0.787735	-0.269322	0.0240882	0.221203	1.22334	NA	No_Assoc	1.32846	NA	No_Assoc	0.704495	4.13568	Increased	3.82408	Increased	-0.72641	-0.687732	No_Assoc	No_Assoc	NA	NA	1.27159	0.905084	1.2361	No assoc	No assoc	No assoc	NA	NA	NA	NA
NDUFB11	Q9NX14	seq7747.47	NDUBB	NADH dehydrogenase [ubiquinone] 1 beta subcomplex subunit 11, mitochondrial		-0.031869	0.245293	-1.16243	-0.0972676	0.00123092	-3.24045	-0.0616127	0.0023373	-3.04365	-0.107753	6.14732e-05	-4.02144	-0.0987682	0.000485047	-3.49986	-0.103493	1.00324e-07	-5.32614	0.0681339	0.00841933	2.63918	0.00281385	0.917079	0.104139	0.0369615	0.0476862	1.98015	0.016553	0.480328	0.705998	0.0323839	0.139625	1.47832	0.0250055	0.118243	1.56219	0.0709923	0.00276101	2.99946	0.0121865	0.616676	0.500718	0.0424095	0.0124403	2.4994	0.0147741	0.517028	0.648127	0.0260301	0.202893	1.27416	0.0210163	0.167149	1.38142	NA	No_Assoc	-0.213506	NA	No_Assoc	-1.78644	NA	NA	NA	NA	NA	NA	NA	NA	NA	NA	NA	NA	NA	NA	NA	NA	NA	NA	NA	NA
MYL6B	P14649	seq20078.6	MYL6B	Myosin light chain 6B		-0.0274859	0.319053	-0.996825	-0.0925915	0.00286497	-2.98913	-0.0562677	0.00629492	-2.73201	-0.1835	1.12423e-11	-6.85773	-0.156737	1.13819e-07	-5.34132	-0.17135	4.46573e-18	-8.66625	0.065353	0.0116559	2.52634	0.00587993	0.829041	0.215988	0.0371331	0.0476853	1.98016	-0.0692149	0.00327562	-2.94665	-0.0458571	0.0461902	-1.99611	-0.0572766	0.00048779	-3.48737	0.0424979	0.0738338	1.78924	0.00926905	0.703777	0.380334	0.0263107	0.121911	1.5468	-0.0569219	0.0130395	-2.48648	-0.0480346	0.0247917	-2.248	-0.0521724	0.000837827	-3.33999	Decreased	No_Assoc	0.725342	NA	No_Assoc	-3.45767	-0.52962	No_Assoc	NA	NA	NA	NA	NA	NA	NA	NA	NA	NA	NA	NA	NA	NA	NA	NA	NA	NA
BACH2	Q9BYV9	seq12756.3	BACH2	Transcription regulator protein BACH2		0.0700019	0.0122212	2.50953	0.199048	3.55253e-10	6.33351	0.126866	1.1933e-09	6.08114	0.0574432	0.0360739	2.09847	0.120622	5.84685e-05	4.03544	0.0862612	1.92854e-05	4.27301	0.00446749	0.862878	0.172749	0.079456	0.00572501	2.76889	0.0380759	0.0474802	1.98199	-0.0271037	0.247064	-1.15808	-0.0287862	0.225315	-1.21324	-0.0279334	0.0936462	-1.67647	-0.00914807	0.700163	-0.385194	0.0635829	0.0141375	2.45791	0.0241164	0.168048	1.3785	-0.0198414	0.384007	-0.87086	-0.0177168	0.422943	-0.801644	-0.0187468	0.237302	-1.18176	NA	No_Assoc	1.23942	NA	No_Assoc	0.998174	NA	NA	NA	NA	NA	NA	NA	NA	NA	NA	NA	NA	NA	NA	NA	NA	NA	NA	NA	NA
CCL3L1	P16619	seq2783.18	LD78-beta	C-C motif chemokine 3-like 1		0.122211	9.03537e-06	4.45818	0.10582	0.000564085	3.45892	0.114912	1.81754e-08	5.62853	0.153159	1.32839e-08	5.72182	0.0955502	0.00101181	3.29648	0.126643	1.19451e-10	6.44003	0.0340004	0.190118	1.31097	0.040784	0.134512	1.49771	0.037227	0.0474534	1.98223	0.0412009	0.0790257	1.75786	0.0104389	0.639262	0.468869	0.0250302	0.120995	1.55061	0.0339548	0.153803	1.42713	0.0283866	0.249725	1.15166	0.0312691	0.0677542	1.82664	0.041302	0.0700496	1.81321	0.019063	0.358946	0.917781	0.0291595	0.0574468	1.8999	NA	No_Assoc	-1.12264	NA	No_Assoc	-2.65531	NA	NA	NA	NA	NA	NA	NA	NA	NA	NA	NA	NA	NA	NA	NA	NA	NA	NA	NA	NA
IFNA10	P01566	seq5733.61	IFN10	Interferon alpha-10		-0.00524783	0.847366	-0.192523	-0.0526309	0.0781778	-1.76311	-0.0267924	0.183176	-1.33104	-0.127356	1.30522e-06	-4.86458	-0.033257	0.236737	-1.18387	-0.0836167	1.2662e-05	-4.36587	0.0672744	0.00761377	2.67344	0.0020823	0.936598	0.0795655	0.0359566	0.0474494	1.98227	-0.0414205	0.0678215	-1.82791	0.031319	0.142702	1.46693	-0.00288751	0.852585	-0.185821	0.0834358	0.000294648	3.63108	-0.0077723	0.742941	-0.32805	0.0392272	0.0173993	2.37816	-0.0508138	0.0208301	-2.31424	0.0382027	0.0557041	1.91552	-0.0020383	0.890186	-0.138069	NA	No_Assoc	0.663291	NA	No_Assoc	-0.945145	-0.420189	No_Assoc	NA	NA	NA	NA	NA	NA	NA	NA	NA	NA	NA	NA	NA	NA	NA	NA	NA	NA
SUB1	P53999	seq19236.24	TCP4	Activated RNA polymerase II transcriptional coactivator p15		-0.0489176	0.0800132	-1.7521	-0.0535708	0.149369	-1.44284	-0.0505984	0.0233589	-2.26751	-0.140857	2.26445e-07	-5.20656	-0.229852	2.10954e-11	-6.77322	-0.175439	1.10094e-16	-8.29336	0.0181104	0.487258	0.694893	0.0764491	0.0206236	2.31839	0.0405409	0.0473962	1.98274	-0.0567414	0.0152534	-2.42984	-0.0810442	0.00274493	-3.00222	-0.0671436	0.000143634	-3.80182	0.0216215	0.365866	0.904592	0.0423616	0.155711	1.42069	0.029735	0.110847	1.5944	-0.0587444	0.00970443	-2.5904	-0.057653	0.0226711	-2.28238	-0.0582573	0.000555835	-3.4523	NA	No_Assoc	-0.557961	NA	Decreased	-4.87177	-0.276379	No_Assoc	NA	NA	NA	NA	NA	NA	NA	NA	NA	NA	NA	NA	NA	NA	NA	NA	NA	NA
GLA	P06280	seq15588.17	galactosidase, alpha	Alpha-galactosidase A		0.0123285	0.665964	0.4318	0.113169	0.00174007	3.13939	0.0512017	0.0221566	2.28767	-0.00933002	0.740396	-0.331405	-0.0213067	0.532983	-0.623665	-0.0141738	0.514159	-0.652375	0.0238175	0.36202	0.911872	0.0638708	0.0444187	2.01254	0.0399919	0.0473689	1.98299	0.00651	0.783803	0.274428	-0.0802491	0.00213355	-3.07865	-0.0327936	0.0615982	-1.86918	0.0065899	0.783542	0.274768	0.0336448	0.240019	1.17561	0.0177516	0.334197	0.965695	0.0159002	0.491044	0.688862	-0.059613	0.0145421	-2.44767	-0.0198312	0.236527	-1.18371	NA	No_Assoc	0.269747	NA	No_Assoc	-4.76116	-0.616832	No_Assoc	1.87282	No_Assoc	-2.24983	1.27507	No_Assoc	No_Assoc	NA	NA	NA	NA	NA	NA	NA	NA	NA	NA	NA	NA
ACY1	Q03154	seq3343.1	Aminoacylase-1	Aminoacylase-1		0.0894741	0.00160622	3.16208	0.216471	8.6361e-12	6.90596	0.146496	3.06512e-12	6.97471	0.129011	3.78913e-06	4.64453	0.16136	1.67447e-07	5.26792	0.143609	2.96651e-12	6.9793	-0.00137748	0.959032	-0.0513787	0.0842978	0.0032203	2.95276	0.0387723	0.0472669	1.9839	0.012719	0.602456	0.521012	-0.0121327	0.6216	-0.493732	0.000375029	0.982724	0.0216545	-0.0126634	0.606878	-0.514673	0.0602775	0.0186826	2.35551	0.022376	0.207095	1.26159	0.0196683	0.407547	0.828515	0.00448295	0.845243	0.19524	0.0118227	0.473778	0.716345	NA	No_Assoc	0.898587	NA	No_Assoc	3.04711	1.34421	No_Assoc	NA	NA	-1.71838	-1.3429	No_Assoc	No_Assoc	NA	NA	NA	NA	NA	NA	NA	NA	NA	NA	NA	NA
CA3	P07451	seq3799.11	Carbonic anhydrase III	Carbonic anhydrase 3		0.0403769	0.163514	1.39422	0.0169966	0.604142	0.518611	0.0301254	0.165083	1.38818	0.00871936	0.760747	0.304571	-0.0284585	0.356082	-0.923264	-0.00849852	0.685372	-0.405144	0.0386089	0.144242	1.46116	0.0382973	0.179845	1.34213	0.0384651	0.0472563	1.984	0.007773	0.747559	0.321935	-0.004795	0.837955	-0.204561	0.00130307	0.938242	0.0774793	0.0236681	0.32849	0.977571	0.0243338	0.346132	0.942546	0.0239796	0.17452	1.35782	0.0160651	0.493781	0.684524	0.00485079	0.824727	0.221525	0.0100699	0.52938	0.628953	NA	No_Assoc	0.370948	NA	No_Assoc	-5.45137	1.61267	No_Assoc	-0.550274	No_Assoc	-1.06696	0.469679	No_Assoc	No_Assoc	NA	NA	NA	NA	NA	NA	NA	NA	-0.0562259	0.24252	No assoc	No assoc
FABP1	P07148	seq11516.7	FABPL	Fatty acid-binding protein, liver		-0.126636	7.41342e-06	-4.50124	-0.209773	4.08704e-12	-7.01638	-0.165679	6.14594e-16	-8.08639	-0.250545	9.03741e-20	-9.26134	-0.346655	6.50274e-36	-12.9977	-0.299284	6.05824e-56	-15.7579	0.0581544	0.0416313	2.03939	0.0220702	0.46184	0.736094	0.0410168	0.0471387	1.98505	-0.0325213	0.212254	-1.24806	-0.0837862	0.000666995	-3.41315	-0.0596815	0.000837337	-3.34015	0.0702976	0.00731798	2.68663	0.0226676	0.402916	0.836767	0.0473086	0.0119461	2.51373	-0.0387424	0.126928	-1.5274	-0.0843939	0.000238304	-3.68742	-0.0639065	0.00016929	-3.76092	NA	No_Assoc	-2.08133	NA	Decreased	-5.80592	-1.83242	No_Assoc	1.46336	No_Assoc	-1.79296	-1.36686	No_Assoc	No_Assoc	NA	NA	NA	NA	NA	NA	NA	NA	NA	NA	NA	NA
IVD	P26440	seq17737.7	IVD	Isovaleryl-CoA dehydrogenase, mitochondrial		-0.112795	4.11794e-05	-4.11621	-0.107404	0.00142885	-3.19719	-0.110641	1.8829e-07	-5.21054	-0.123752	4.97117e-06	-4.58711	-0.287623	2.46461e-19	-9.16688	-0.193406	3.24124e-21	-9.45464	0.00122221	0.963067	0.0463152	0.091461	0.00287723	2.98758	0.0396902	0.0470665	1.9857	0.0268045	0.263112	1.1196	-0.0616652	0.0187414	-2.35429	-0.013465	0.446079	-0.761968	0.00991568	0.68168	0.410274	0.0752317	0.00604722	2.75081	0.0385566	0.0332549	2.12899	0.0220435	0.343323	0.948002	-0.0506593	0.0382988	-2.07426	-0.0125243	0.457058	-0.743699	NA	No_Assoc	-0.398712	NA	No_Assoc	-5.60592	-1.38911	No_Assoc	NA	NA	NA	NA	NA	NA	NA	NA	NA	NA	NA	NA	NA	NA	NA	NA	NA	NA
FKBP6	O75344	seq12529.32	FKBP6	Inactive peptidyl-prolyl cis-trans isomerase FKBP6		0.187057	1.25494e-11	6.84052	0.239136	0.000524595	3.5276	0.194345	1.80952e-14	7.66349	0.170208	5.42329e-10	6.25784	0.0109029	0.853523	0.184874	0.142267	8.41005e-09	5.76003	0.0276211	0.324772	0.985105	0.155784	0.0103914	2.58814	0.0504729	0.0470511	1.98584	-0.0531848	0.0382508	-2.07446	-0.0874599	0.0526821	-1.94965	-0.0616237	0.00563192	-2.76848	0.00502319	0.845735	0.194605	0.107419	0.0431958	2.03551	0.0247911	0.284991	1.06917	-0.0408669	0.102246	-1.63532	-0.0596708	0.155676	-1.42545	-0.0458076	0.0327765	-2.13481	NA	NA	NA	NA	NA	NA	-0.125715	No_Assoc	NA	NA	NA	NA	NA	NA	NA	NA	NA	NA	NA	NA	NA	NA	NA	NA	NA	NA
RAB3D	O95716	seq19808.26	RAB3D	Ras-related protein Rab-3D		-0.160664	6.9132e-09	-5.83585	-0.166582	9.04073e-08	-5.38439	-0.163279	2.03751e-15	-7.93904	-0.268124	1.71294e-23	-10.2063	-0.290555	1.56493e-23	-10.2525	-0.278491	2.33262e-47	-14.455	0.0474722	0.105777	1.61872	0.0354707	0.236027	1.18569	0.0415907	0.0470377	1.98596	-0.0246179	0.356028	-0.923325	-0.0455743	0.0612812	-1.87357	-0.0360548	0.0448141	-2.00639	0.0694297	0.00994901	2.58182	0.022404	0.407965	0.827828	0.0460667	0.0157385	2.41492	-0.0361266	0.165311	-1.3883	-0.0368482	0.105323	-1.62104	-0.0365359	0.0328281	-2.13418	NA	No_Assoc	-0.586694	NA	Decreased	-4.45056	-0.24207	No_Assoc	NA	NA	NA	NA	NA	NA	NA	NA	NA	NA	NA	NA	NA	NA	NA	NA	NA	NA
FZD10	Q9ULW2	seq11647.6	Frizzled-10:CD	Frizzled-10:Cytoplasmic domain		0.145574	5.80396e-08	5.45952	0.233414	1.80453e-12	7.15575	0.180759	2.0266e-18	8.7558	0.216901	6.15297e-16	8.20008	0.293079	1.61993e-20	9.52938	0.249291	1.77922e-35	12.4308	0.0311419	0.227411	1.20768	0.0532206	0.0954783	1.66906	0.0398719	0.046749	1.98857	0.0693877	0.00381123	2.8991	0.0672225	0.0128942	2.49202	0.068434	0.000132118	3.82248	0.0140921	0.550636	0.596978	0.0584516	0.0431218	2.02561	0.0318763	0.0810489	1.74463	0.078552	0.000763008	3.37465	0.0634893	0.0119311	2.51969	0.0716164	2.80689e-05	4.18859	NA	No_Assoc	-1.01723	NA	No_Assoc	0.286422	1.40638	No_Assoc	NA	NA	NA	NA	NA	NA	NA	NA	NA	NA	NA	NA	NA	NA	NA	NA	NA	NA
DCAF11	Q8TEB1	seq22120.4	DCA11	DDB1- and CUL4-associated factor 11		-0.0588114	0.0387734	-2.06889	0.0215743	0.47301	0.717848	-0.0208541	0.312599	-1.00978	-0.0644734	0.0209869	-2.31131	-0.0603125	0.0334805	-2.12907	-0.062425	0.00168529	-3.14073	0.0171348	0.51654	0.648884	0.0569462	0.0307939	2.16266	0.0370972	0.0466365	1.98959	0.0329368	0.167882	1.37989	-0.0131045	0.543851	-0.607198	0.00760512	0.634736	0.475071	0.00573034	0.813614	0.23582	0.042299	0.0756624	1.7782	0.0244041	0.151098	1.43567	0.0390485	0.093119	1.68054	-0.00301871	0.880906	-0.149858	0.0150317	0.323351	0.987595	NA	No_Assoc	-0.53378	NA	No_Assoc	-0.986604	NA	NA	NA	NA	NA	NA	NA	NA	NA	NA	NA	NA	NA	NA	NA	NA	NA	NA	NA	NA
FLT4	P35916	seq2358.19	VEGF sR3	Vascular endothelial growth factor receptor 3		0.244642	1.25073e-19	9.22492	0.335303	3.18037e-28	11.3411	0.285064	2.90597e-47	14.4398	0.327875	9.41471e-37	13.1042	0.336948	6.94235e-32	12.1463	0.331945	2.17187e-71	17.866	0.0252741	0.422127	0.803015	0.068562	0.0402158	2.05406	0.0456477	0.0462161	1.99341	0.0479122	0.0903398	1.69499	-0.0405561	0.140426	-1.47531	0.00244517	0.901256	0.124074	0.0251664	0.385595	0.867954	0.0505757	0.0938457	1.67697	0.0373713	0.0737876	1.78793	0.0487882	0.0771842	1.7688	-0.0279954	0.275183	-1.09177	0.00760076	0.685684	0.40472	NA	No_Assoc	-1.42483	NA	No_Assoc	-0.345081	1.2942	No_Assoc	NA	NA	-0.16178	0.13884	No_Assoc	No_Assoc	NA	NA	NA	NA	NA	NA	NA	NA	NA	NA	NA	NA
NABP1	Q96AH0	seq20454.24	SOSB2	SOSS complex subunit B2		-0.248217	6.56435e-19	-9.03135	-0.238025	5.39095e-12	-6.97654	-0.244206	3.73662e-30	-11.4098	-0.352635	4.45516e-39	-13.558	-0.411304	1.71392e-38	-13.5235	-0.377418	2.86863e-81	-19.0933	0.0255194	0.45617	0.745411	0.0746659	0.0358165	2.10177	0.0491842	0.0460227	1.99518	-0.0205438	0.507596	-0.662784	-0.064138	0.0287444	-2.19006	-0.0435767	0.0406504	-2.04708	0.0421136	0.179773	1.34224	0.0759494	0.0176943	2.37579	0.0587151	0.00873906	2.6221	-0.0295151	0.327642	-0.979275	-0.0649281	0.017354	-2.38299	-0.0490025	0.0153318	-2.42444	NA	No_Assoc	1.07977	NA	No_Assoc	-4.08769	NA	NA	NA	NA	NA	NA	NA	NA	NA	NA	NA	NA	NA	NA	NA	NA	NA	NA	NA	NA
TPP2	P29144	seq25050.82	TPP2	Tripeptidyl-peptidase 2		-0.0967686	0.000435598	-3.52732	-0.00649094	0.84551	-0.194899	-0.060274	0.00442059	-2.84648	-0.127035	2.57925e-06	-4.72444	-0.133349	2.25012e-05	-4.25794	-0.129714	2.04102e-10	-6.35822	-0.00301451	0.907843	-0.115784	0.0918908	0.00176695	3.13504	0.0388415	0.0459976	1.99542	-0.00514833	0.827285	-0.218233	-0.0142225	0.560136	-0.58283	-0.00953201	0.574118	-0.561998	-0.00507893	0.831628	-0.212661	0.0681664	0.0105328	2.56253	0.027611	0.120259	1.55369	-0.00372509	0.870998	-0.162426	0.00292258	0.89787	0.128384	-0.000376583	0.981404	-0.0233085	NA	No_Assoc	-1.46355	NA	No_Assoc	-2.93333	-0.921873	No_Assoc	NA	NA	NA	NA	NA	NA	NA	NA	NA	NA	NA	NA	NA	NA	NA	NA	NA	NA
ITGB7	P26010	seq11205.10	Integrin beta-7	Integrin beta-7		0.237621	3.38647e-18	8.84129	0.341579	5.56855e-31	11.9549	0.286423	1.78326e-48	14.6309	0.322834	7.27789e-35	12.7283	0.349616	2.02789e-37	13.2987	0.335745	1.47481e-75	18.3937	0.0147828	0.640805	0.466695	0.0789355	0.0167817	2.3953	0.0455903	0.0458947	1.99636	0.0491283	0.0864116	1.71608	-0.00804003	0.765726	-0.298047	0.0188466	0.337079	0.959952	-0.000813883	0.977666	-0.0280009	0.0719276	0.0153907	2.42704	0.0348511	0.0930633	1.67946	0.0572259	0.0404551	2.05135	-0.00315557	0.89973	-0.126033	0.0237833	0.201819	1.27639	NA	No_Assoc	1.24906	NA	Increased	2.64931	2.74203	Increased	NA	NA	NA	NA	NA	NA	NA	NA	NA	NA	NA	NA	NA	NA	NA	NA	NA	NA
SNRNP25	Q9BV90	seq20982.29	SNR25	U11/U12 small nuclear ribonucleoprotein 25 kDa protein		-0.0971273	0.000394726	-3.55364	-0.195244	1.46168e-09	-6.10256	-0.138523	2.6326e-11	-6.66578	-0.207039	2.79361e-15	-8.00551	-0.348975	3.54234e-32	-12.2104	-0.270939	2.52645e-45	-14.1287	0.0460726	0.0850215	1.7237	0.0331249	0.289113	1.0606	0.0405987	0.0455863	1.9992	-0.037266	0.11862	-1.56172	-0.0896223	0.000445729	-3.52257	-0.0617679	0.000386878	-3.54888	0.0475195	0.0530068	1.9368	0.00923268	0.743201	0.327703	0.0310067	0.0937768	1.6758	-0.0380923	0.101698	-1.63794	-0.0733944	0.00207156	-3.08748	-0.0553565	0.000868626	-3.32995	NA	No_Assoc	-0.656864	NA	Decreased	-3.48409	NA	NA	NA	NA	NA	NA	NA	NA	NA	NA	NA	NA	NA	NA	NA	NA	NA	NA	NA	NA
HEY1	Q9Y5J3	seq24640.63	HEY1	Hairy/enhancer-of-split related with YRPW motif protein 1		-0.0349684	0.20885	-1.25741	-0.0481596	0.135717	-1.49307	-0.040593	0.0539453	-1.92728	-0.122975	6.19212e-06	-4.53998	-0.101725	0.000809876	-3.35907	-0.11353	1.87375e-08	-5.62327	0.0509927	0.0504887	1.95778	0.0234727	0.409667	0.824809	0.0384482	0.0453836	2.00108	-0.0157358	0.504751	-0.667235	-0.0117328	0.616038	-0.501622	-0.0137178	0.408795	-0.826016	0.0484488	0.0427989	2.02784	0.0197995	0.44033	0.771929	0.0351392	0.044434	2.00997	-0.0147791	0.519177	-0.644806	-0.00913812	0.674789	-0.419702	-0.0118139	0.454226	-0.748388	NA	No_Assoc	0.34251	NA	No_Assoc	1.54969	NA	NA	NA	NA	NA	NA	NA	NA	NA	NA	NA	NA	NA	NA	NA	NA	NA	NA	NA	NA
TLR5	O60602	seq18935.14	TLR5	Toll-like receptor 5		0.156456	3.95026e-08	5.52983	0.33652	1.74031e-23	10.2287	0.233009	1.74654e-27	10.8621	0.144301	2.4926e-07	5.18882	0.315314	7.41649e-23	10.0735	0.219742	4.11944e-26	10.5697	0.00504452	0.858578	0.178224	0.0995904	0.00357014	2.92041	0.0436098	0.04525	2.00232	-0.0612835	0.0167389	-2.39585	-0.0161685	0.565466	-0.574923	-0.0408582	0.0308327	-2.15922	0.0216417	0.404404	0.834085	0.0747948	0.0155914	2.42228	0.0436401	0.0280284	2.19689	-0.0705853	0.00457121	-2.84131	0.00119764	0.963637	0.0456015	-0.0366876	0.0420701	-2.03283	NA	No_Assoc	-0.424415	NA	No_Assoc	-1.67516	3.11954	Increased	NA	NA	NA	NA	NA	NA	NA	NA	NA	NA	NA	NA	NA	NA	NA	NA	NA	NA
MYL5	Q02045	seq19286.30	MLR5	Myosin light chain 5		0.0689522	0.0131589	2.48313	0.0361474	0.235278	1.18755	0.0540516	0.00841825	2.63482	0.0471817	0.0832169	1.73376	0.0213379	0.455637	0.746326	0.0348971	0.0766644	1.77038	0.0340884	0.183102	1.33204	0.0400585	0.131975	1.50754	0.0369612	0.0449426	2.00519	0.00241741	0.916667	0.104655	0.0207233	0.34173	0.951184	0.012105	0.445009	0.763761	0.040541	0.0838196	1.73039	0.0320975	0.181091	1.3383	0.0364181	0.0297816	2.17298	-0.00119025	0.9577	-0.0530514	0.0263184	0.194136	1.29927	0.0139648	0.352981	0.928823	NA	No_Assoc	-0.0224096	NA	No_Assoc	-0.398078	NA	NA	NA	NA	NA	NA	NA	NA	NA	NA	NA	NA	NA	NA	NA	NA	NA	NA	NA	NA
UCMA	Q8WVF2	seq10977.55	UCMA	Unique cartilage matrix-associated protein		0.210873	3.36692e-14	7.67638	0.276338	2.82907e-18	8.87874	0.23954	2.87904e-31	11.6306	0.186655	1.6641e-11	6.79807	0.315456	1.46318e-26	10.9614	0.24803	8.98823e-36	12.4852	0.0403521	0.163117	1.39552	0.0461834	0.14811	1.4473	0.0429814	0.0448622	2.00594	-0.0643582	0.0148518	-2.4395	0.0133869	0.609414	0.511063	-0.0252084	0.175049	-1.35616	0.0234095	0.377964	0.88198	0.033385	0.245363	1.16233	0.0280042	0.150829	1.43661	-0.0551669	0.0319207	-2.14791	0.0223254	0.359268	0.917161	-0.0143432	0.416887	-0.811835	NA	No_Assoc	-1.72677	NA	No_Assoc	0.163925	1.96881	No_Assoc	NA	NA	NA	NA	NA	NA	NA	NA	NA	NA	NA	NA	NA	NA	NA	NA	NA	NA
NRBF2	Q96F24	seq21367.63	NRBF2	Nuclear receptor-binding factor 2		0.0867513	0.0018265	3.12422	0.00508638	0.867172	0.167293	0.0496127	0.0155317	2.41974	0.0825902	0.00233722	3.05033	-0.02785	0.330744	-0.973071	0.0304311	0.121823	1.54716	0.0405154	0.114487	1.57952	0.0331815	0.210529	1.25289	0.0369657	0.0448287	2.00626	0.0223727	0.331596	0.971308	0.0108571	0.618644	0.497923	0.0162995	0.303319	1.02934	0.0267971	0.254255	1.14064	0.0205357	0.390468	0.859131	0.0237205	0.156858	1.41572	0.029606	0.18616	1.3228	0.019868	0.327782	0.979057	0.0242617	0.106563	1.61384	NA	No_Assoc	1.38766	NA	No_Assoc	0.134854	1.48174	No_Assoc	NA	NA	NA	NA	NA	NA	NA	NA	NA	NA	NA	NA	NA	NA	NA	NA	NA	NA
NEURL4	Q96JN8	seq13468.5	NEUL4	Neuralized-like protein 4		-0.105411	0.00016058	-3.78616	-0.20774	5.92174e-11	-6.61419	-0.150437	5.17244e-13	-7.22069	-0.215721	5.08494e-16	-8.22388	-0.336275	1.54789e-30	-11.8571	-0.271302	4.47432e-45	-14.0884	0.0458772	0.0940202	1.6759	0.0356126	0.258237	1.13118	0.0414578	0.0447594	2.00691	-0.0410667	0.0915514	-1.68863	-0.0487222	0.0583332	-1.89526	-0.0446822	0.0114334	-2.52917	0.00570455	0.822245	0.224708	0.0105866	0.71232	0.368842	0.0078474	0.67984	0.412681	-0.0200544	0.400332	-0.841331	-0.0323057	0.18307	-1.33225	-0.026075	0.12505	-1.53392	NA	No_Assoc	-0.969668	NA	Decreased	-3.9189	NA	NA	NA	NA	NA	NA	NA	NA	NA	NA	NA	NA	NA	NA	NA	NA	NA	NA	NA	NA
CDHR5	Q9HBB8	seq9962.1	MUCDL	Cadherin-related family member 5		0.00269535	0.922481	0.0973305	0.0684214	0.0238844	2.26234	0.0326702	0.109689	1.59959	0.0145991	0.593174	0.534391	-0.04056	0.156073	-1.41945	-0.0117422	0.552079	-0.594648	0.00497848	0.843619	0.197312	0.0711631	0.00710207	2.69748	0.0365971	0.0447451	2.00704	0.0157317	0.494759	0.682978	-0.0378139	0.0789763	-1.75842	-0.0128778	0.41264	-0.819256	0.011274	0.625643	0.488	0.0512157	0.0319001	2.14862	0.0306204	0.0649238	1.84578	0.0115859	0.60491	0.517496	-0.0241871	0.228359	-1.20532	-0.00825086	0.580842	-0.552155	NA	No_Assoc	0.162028	NA	No_Assoc	-1.54457	NA	NA	NA	NA	-1.38958	-0.617295	No_Assoc	No_Assoc	NA	NA	NA	NA	NA	NA	NA	NA	NA	NA	NA	NA
DUSP13	Q6B8I1	seq6525.17	DUSP13	Dual specificity protein phosphatase 13 isoform A		-0.0535061	0.0575165	-1.9012	-0.19176	6.81663e-09	-5.84345	-0.112097	1.54416e-07	-5.24721	-0.172416	3.12156e-10	-6.34654	-0.303637	3.38566e-23	-10.1602	-0.231789	9.26001e-31	-11.5305	0.0500138	0.0594398	1.88674	0.0277491	0.38249	0.873688	0.0408724	0.0446066	2.00835	-0.0472008	0.049355	-1.96753	-0.0413056	0.11217	-1.58986	-0.0444877	0.0115998	-2.52409	0.0562848	0.0211667	2.30807	0.0252887	0.376618	0.884523	0.0432312	0.0198029	2.33006	-0.0503873	0.0310364	-2.15918	-0.0397787	0.099095	-1.65073	-0.0452533	0.00694567	-2.69944	NA	No_Assoc	-0.211554	NA	No_Assoc	-1.10729	NA	NA	NA	NA	NA	NA	NA	NA	NA	NA	NA	NA	NA	NA	NA	NA	NA	NA	NA	NA
CDH17	Q12864	seq16613.3	CAD17	Cadherin-17		0.0797842	0.00481523	2.82444	0.0051429	0.868022	0.166212	0.0458538	0.0279501	2.19799	0.0265128	0.34221	0.950186	-0.0292282	0.314687	-1.00592	-0.000229436	0.990904	-0.0114002	0.0429641	0.0985275	1.65333	0.0318635	0.238718	1.17888	0.037632	0.0445495	2.00888	-0.0222118	0.347972	-0.938903	0.00242117	0.912594	0.109794	-0.00903127	0.575562	-0.55988	0.051374	0.0312983	2.15582	0.0351524	0.149753	1.44148	0.0434503	0.010793	2.54933	-0.02593	0.260629	-1.12544	0.000292875	0.988647	0.0142323	-0.0113434	0.459852	-0.73909	NA	No_Assoc	0.0538023	NA	No_Assoc	-2.73535	-1.00552	No_Assoc	NA	NA	NA	NA	NA	NA	NA	NA	NA	NA	NA	NA	NA	NA	NA	NA	NA	NA
CDKN1B	P46527	seq3719.2	p27Kip1	Cyclin-dependent kinase inhibitor 1B		-0.0504722	0.0660088	-1.84008	-0.0807519	0.0147126	-2.44352	-0.0628233	0.00291546	-2.97651	-0.145211	6.0035e-08	-5.45399	-0.237098	1.3378e-14	-7.81703	-0.1852	2.12788e-20	-9.25572	0.0147095	0.565606	0.574698	0.0727569	0.0155692	2.42295	0.0391361	0.0445239	2.00912	-0.0636067	0.00584495	-2.76145	-0.0561094	0.0229244	-2.27815	-0.0601088	0.000352953	-3.57297	0.0143034	0.542628	0.609023	0.0685612	0.011427	2.53398	0.0376179	0.0339228	2.12099	-0.0631747	0.00481339	-2.82469	-0.0530779	0.0208631	-2.31407	-0.0582537	0.000274848	-3.63792	NA	No_Assoc	-1.04423	NA	No_Assoc	-1.66833	-0.224634	No_Assoc	NA	NA	NA	NA	NA	NA	NA	NA	NA	NA	NA	NA	NA	NA	NA	NA	NA	NA
GOLPH3	Q9H4A6	seq24721.17	GOLP3	Golgi phosphoprotein 3		0.0424733	0.135566	1.49354	0.0129278	0.756029	0.310779	0.0330629	0.159029	1.40834	0.00759561	0.781048	0.278018	-0.122803	0.00164896	-3.15518	-0.0354472	0.112922	-1.5852	0.0265605	0.308199	1.01945	0.0734888	0.0430728	2.02544	0.0425259	0.044488	2.00946	-0.0110742	0.631866	-0.479229	-0.0497349	0.0952504	-1.66982	-0.0256012	0.160849	-1.40222	0.0301947	0.209152	1.2566	0.0731145	0.0255776	2.23574	0.0452425	0.019468	2.33645	-0.011512	0.611192	-0.508509	-0.0494848	0.0742339	-1.78694	-0.0267236	0.127336	-1.52469	NA	No_Assoc	-0.863719	NA	No_Assoc	-2.76745	-3.94723	Decreased	NA	NA	NA	NA	NA	NA	NA	NA	NA	NA	NA	NA	NA	NA	NA	NA	NA	NA
ADGRF2	Q8IZF7	seq21697.57	AGRF2	Adhesion G-protein coupled receptor F2		0.142188	2.77744e-07	5.16785	0.131563	3.70709e-05	4.14291	0.137632	3.62497e-11	6.61865	0.150056	2.96578e-08	5.58083	0.0679478	0.0266646	2.21954	0.1143	1.53295e-08	5.65783	0.0298122	0.265937	1.113	0.0483498	0.0818569	1.74171	0.0387499	0.0443976	2.01032	-0.00165004	0.945455	-0.0684304	-0.0367186	0.118786	-1.56118	-0.0196208	0.243873	-1.16536	0.00703896	0.774999	0.285908	0.027906	0.261718	1.12295	0.0173751	0.320495	0.993442	0.0107425	0.647284	0.457657	-0.022448	0.307655	-1.02066	-0.00693139	0.665828	-0.431881	NA	No_Assoc	-0.853272	NA	No_Assoc	2.18268	0.754679	No_Assoc	NA	NA	NA	NA	NA	NA	NA	NA	NA	NA	NA	NA	NA	NA	NA	NA	NA	NA
ANXA4	P09525	seq17164.15	annexin IV	Annexin A4		-0.141459	4.74946e-07	-5.06401	-0.20505	1.83889e-11	-6.79256	-0.170793	8.06986e-17	-8.33021	-0.277629	8.24678e-25	-10.5184	-0.326044	5.49557e-31	-11.9565	-0.301048	9.67443e-57	-15.8735	0.0484648	0.0936168	1.67796	0.0352612	0.248555	1.15451	0.0422313	0.044177	2.01241	-0.0579293	0.0264134	-2.22284	-0.0447195	0.0758108	-1.77729	-0.0510926	0.00476427	-2.82255	0.0607604	0.0218858	2.29536	0.0234674	0.395301	0.850394	0.0428895	0.0247582	2.24515	-0.0645465	0.0110374	-2.5455	-0.0366139	0.119178	-1.55951	-0.0495068	0.00405664	-2.87372	NA	No_Assoc	0.924325	NA	Decreased	-4.05662	-0.795103	No_Assoc	NA	NA	-1.22702	0.926054	No_Assoc	No_Assoc	NA	NA	NA	NA	NA	NA	NA	NA	NA	NA	NA	NA
ATG4C	Q96DT6	seq25078.13	ATG4C	Cysteine protease ATG4C		-0.0968605	0.000416648	-3.53928	-0.0322416	0.276569	-1.08863	-0.0670979	0.00084315	-3.33823	-0.158726	2.26846e-09	-6.02359	-0.0973273	0.000505116	-3.48895	-0.129774	1.24683e-11	-6.77468	0.02994	0.258545	1.13038	0.0446663	0.0871819	1.71207	0.0374146	0.0441177	2.01297	-0.000429572	0.985599	-0.0180536	-0.00867815	0.687246	-0.402708	-0.00496122	0.756099	-0.310608	0.0381536	0.116595	1.57037	0.0315361	0.181101	1.33827	0.0347438	0.0399779	2.05398	-0.00476629	0.836879	-0.205932	0.000579511	0.976963	0.0288838	-0.00171408	0.90998	-0.113064	NA	No_Assoc	-0.58141	NA	No_Assoc	-2.91851	NA	NA	NA	NA	NA	NA	NA	NA	NA	NA	NA	NA	NA	NA	NA	NA	NA	NA	NA	NA
LYPD3	O95274	seq13107.9	LYPD3	Ly6/PLAUR domain-containing protein 3		0.0724688	0.00906677	2.61391	0.107388	0.000483869	3.50054	0.088167	1.81599e-05	4.28639	0.0652034	0.0172548	2.38465	0.0950992	0.00127085	3.23126	0.0790533	7.93469e-05	3.94636	0.0317028	0.214896	1.24089	0.0431503	0.106482	1.61561	0.0371725	0.0440647	2.01347	0.0110975	0.632419	0.478452	0.01428	0.529602	0.628825	0.0127224	0.433015	0.784044	0.0360646	0.123706	1.54052	0.0291503	0.219712	1.22804	0.0326554	0.0500949	1.95915	0.00831341	0.712466	0.368637	0.0241162	0.252323	1.14536	0.0167564	0.276258	1.08876	NA	No_Assoc	1.97412	NA	No_Assoc	-0.639397	NA	NA	NA	NA	-0.929638	0.834432	No_Assoc	No_Assoc	NA	NA	NA	NA	NA	NA	NA	NA	NA	NA	NA	NA
None	B7ZBB8	seq24423.9	PP13G	Protein phosphatase 1 regulatory subunit 3G		0.102154	0.000221263	3.70506	0.0517563	0.107122	1.61268	0.080753	0.000112801	3.86127	0.0516082	0.0604934	1.87901	0.0127388	0.673871	0.420962	0.0340514	0.0940742	1.67429	0.047445	0.064131	1.85304	0.0269504	0.337295	0.959976	0.0381388	0.0437969	2.01603	-0.0232822	0.319947	-0.994994	-0.0168273	0.462353	-0.735255	-0.0199832	0.22195	-1.22136	0.0167065	0.47916	0.707883	-0.0173528	0.496379	-0.680443	0.000993843	0.954245	0.0573764	-0.00661711	0.771896	-0.289964	0.0138072	0.519914	0.643702	0.00422685	0.78682	0.270442	NA	No_Assoc	1.47658	NA	No_Assoc	-0.0786899	NA	NA	NA	NA	NA	NA	NA	NA	NA	NA	NA	NA	NA	NA	NA	NA	NA	NA	NA	NA
MCEMP1	Q8IX19	seq6283.60	MCEM1	Mast cell-expressed membrane protein 1		-0.0912913	0.00097628	-3.30539	-0.118239	9.0807e-05	-3.92928	-0.103613	3.54106e-07	-5.09211	-0.132477	1.09168e-06	-4.89944	-0.212277	4.81188e-14	-7.64249	-0.171304	9.43447e-19	-8.84162	0.0351144	0.188468	1.31587	0.0429062	0.123119	1.54307	0.0388502	0.0436071	2.01785	0.031617	0.190996	1.30838	-0.021518	0.346008	-0.94279	0.00353397	0.83134	0.212983	0.0546483	0.0257361	2.23295	0.0404514	0.10666	1.6148	0.0477152	0.00641702	2.72567	0.0213164	0.365051	0.906125	-0.0197753	0.351066	-0.932946	-0.0013629	0.931031	-0.0865483	NA	No_Assoc	-0.563756	NA	Decreased	-4.44319	NA	NA	NA	NA	NA	NA	NA	NA	NA	NA	NA	NA	NA	NA	NA	NA	NA	NA	NA	NA
ELAVL1	Q15717	seq11592.1	ELAV1	ELAV-like protein 1		-0.107318	0.000137789	-3.82437	-0.187958	2.9235e-09	-5.98684	-0.143131	7.85887e-12	-6.8411	-0.19291	2.2934e-12	-7.0888	-0.288771	5.18655e-23	-10.1118	-0.238531	9.6293e-34	-12.1076	0.0427332	0.122388	1.54591	0.0398209	0.19409	1.2994	0.0414267	0.0435655	2.01825	-0.00490688	0.844739	-0.195878	-0.0218618	0.384449	-0.87009	-0.0133589	0.451427	-0.753038	0.0656071	0.00979205	2.58722	0.0454459	0.10013	1.64567	0.056384	0.00253834	3.01873	-0.0171396	0.482246	-0.702913	-0.0258187	0.269081	-1.10576	-0.0216672	0.198862	-1.2848	NA	No_Assoc	-0.0372093	NA	Decreased	-3.68173	NA	NA	NA	NA	NA	NA	NA	NA	NA	NA	NA	NA	NA	NA	NA	NA	NA	NA	NA	NA
B2M	P61769	seq10574.10	b2-Microglobulin	Beta-2-microglobulin		0.0804	0.00310866	2.96286	0.0673374	0.0244073	2.25394	0.0744949	0.000208369	3.70865	0.0284269	0.286371	1.0666	0.0554359	0.0493249	1.96807	0.0411852	0.033387	2.1274	0.0492907	0.0486226	1.97393	0.0225139	0.392281	0.855847	0.036599	0.0432949	2.02085	-0.0113471	0.614245	-0.504157	-0.00292855	0.892397	-0.135305	-0.00697332	0.654887	-0.446984	0.0524874	0.0224809	2.28515	0.00159718	0.946411	0.0672307	0.0279	0.0911072	1.68959	-0.0124944	0.569305	-0.569236	0.0117008	0.561548	0.580733	0.000636485	0.965796	0.0428812	NA	No_Assoc	0.640289	NA	No_Assoc	0.444406	3.24343	Increased	4.8365	Increased	-1.05004	0.117365	No_Assoc	No_Assoc	NA	NA	3.45863	-0.399444	5.0073	Increased	No assoc	Increased	NA	NA	NA	NA
ANXA1	P04083	seq4960.72	annexin I	Annexin A1		0.125107	1.5191e-05	4.34379	0.0696356	0.043394	2.02232	0.102273	3.66724e-06	4.6294	0.0824607	0.00373937	2.90506	0.0310878	0.338161	0.95824	0.0601858	0.00484248	2.81733	0.0382014	0.162768	1.39669	0.0442529	0.142333	1.46826	0.0409344	0.0432806	2.02099	-0.0347405	0.15999	-1.40599	0.00297073	0.904463	0.120055	-0.0159122	0.362786	-0.91007	0.0306749	0.220925	1.22471	0.0318575	0.241319	1.17236	0.0312181	0.0900583	1.69509	-0.0308436	0.199345	-1.28414	0.0115546	0.616186	0.501412	-0.00876662	0.598053	-0.527203	NA	No_Assoc	-0.67593	NA	No_Assoc	-3.21328	3.14278	Increased	0.882349	No_Assoc	NA	NA	NA	NA	NA	NA	NA	NA	NA	NA	NA	NA	NA	NA	NA	NA
BLOC1S3	Q6QNY0	seq24487.95	BL1S3	Biogenesis of lysosome-related organelles complex 1 subunit 3		-0.000269255	0.992546	-0.00934463	0.0331788	0.285185	1.06931	0.0152188	0.471036	0.720795	-0.0374902	0.188074	-1.31709	-0.057498	0.0475207	-1.98405	-0.0473145	0.0198099	-2.32993	0.0181737	0.490498	0.689742	0.0590694	0.0289201	2.18772	0.0381219	0.0432197	2.02158	-0.0141343	0.558356	-0.585459	-0.0230843	0.293109	-1.05188	-0.0190349	0.241133	-1.17216	0.0303087	0.210489	1.25293	0.0508607	0.0364478	2.09471	0.0405463	0.0179802	2.36603	-0.021382	0.361915	-0.912092	-0.017518	0.391103	-0.857991	-0.0191847	0.21275	-1.24604	NA	No_Assoc	0.714199	NA	No_Assoc	-2.54463	NA	NA	NA	NA	NA	NA	NA	NA	NA	NA	NA	NA	NA	NA	NA	NA	NA	NA	NA	NA
KREMEN2	Q8NCW0	seq3202.28	KREM2	Kremen protein 2		-0.174187	5.43852e-10	-6.25818	-0.266783	3.44677e-17	-8.57642	-0.215358	2.97514e-25	-10.3826	-0.296209	9.03263e-28	-11.2063	-0.3635	4.26737e-35	-12.8252	-0.32751	2.18173e-64	-16.9426	0.0680453	0.0280762	2.19894	0.0201052	0.550463	0.59726	0.0460884	0.0430659	2.02307	-0.0159237	0.571459	-0.566062	-0.00792607	0.774506	-0.28656	-0.0118573	0.547704	-0.601204	0.0860741	0.00246403	3.0343	0.0130506	0.66732	0.429951	0.05203	0.0120574	2.51046	-0.0254787	0.352761	-0.929616	-0.00326408	0.899404	-0.126445	-0.0137068	0.465747	-0.729416	NA	No_Assoc	-1.9204	NA	Decreased	-4.4846	NA	NA	NA	NA	NA	NA	NA	NA	NA	NA	NA	NA	NA	NA	NA	NA	NA	NA	NA	NA
PLCD3	Q8N3E9	seq25949.3	PLCD3	1-phosphatidylinositol 4,5-bisphosphate phosphodiesterase delta-3		-0.174664	4.1514e-10	-6.30171	-0.197886	7.72592e-10	-6.20947	-0.184665	1.04788e-18	-8.82988	-0.297002	1.48965e-28	-11.3826	-0.39545	2.25662e-41	-14.0989	-0.342675	6.05835e-72	-17.9371	0.021676	0.459908	0.739243	0.0715602	0.0279177	2.20161	0.0440578	0.0430105	2.02361	-0.0665013	0.011588	-2.52842	-0.107366	6.72461e-05	-4.00251	-0.0865313	4.07379e-06	-4.60758	0.0407106	0.130817	1.51195	0.0783597	0.00735631	2.68571	0.0580272	0.00336204	2.93254	-0.0769307	0.00266882	-3.00996	-0.112142	7.40701e-06	-4.50514	-0.0950018	9.95835e-08	-5.32748	NA	No_Assoc	-0.959499	NA	Decreased	-3.2681	0.567823	No_Assoc	NA	NA	NA	NA	NA	NA	NA	NA	NA	NA	NA	NA	NA	NA	NA	NA	NA	NA
RAB17	Q9H0T7	seq11118.107	RAB17	Ras-related protein Rab-17		-0.019879	0.468457	-0.725224	-0.0235284	0.451378	-0.753403	-0.0214671	0.297392	-1.04204	-0.0918294	0.000607296	-3.43755	-0.0543801	0.0652436	-1.84553	-0.0749349	0.0001529	-3.78631	0.0391784	0.121416	1.54997	0.0358161	0.192003	1.30553	0.0376346	0.0429164	2.02452	-0.0186641	0.414248	-0.816729	0.0196265	0.382467	0.873733	0.000810226	0.959662	0.0505774	0.0502237	0.0305745	2.16517	0.0279158	0.261478	1.12352	0.0398352	0.0188051	2.34937	-0.0251615	0.257942	-1.13181	0.0254032	0.227738	1.20692	0.00150221	0.921706	0.0982846	NA	No_Assoc	0.0537749	NA	No_Assoc	-1.99659	NA	NA	NA	NA	NA	NA	NA	NA	NA	NA	NA	NA	NA	NA	NA	NA	NA	NA	NA	NA
SLC25A1	P53007	seq22818.4	TXTP	Tricarboxylate transport protein, mitochondrial		0.0510935	0.0644662	1.85066	0.193024	0.00327035	2.9789	0.0729004	0.00410188	2.87022	0.0427323	0.109818	1.60021	0.0320697	0.566371	0.574408	0.0407471	0.0907554	1.69143	0.0294276	0.245001	1.16315	0.134869	0.018808	2.36974	0.0468259	0.0428183	2.02548	0.0125074	0.578469	0.555776	-0.0345332	0.417255	-0.812975	0.00219772	0.912	0.110516	0.0327064	0.158729	1.41025	0.117141	0.0187683	2.37077	0.0479498	0.0223746	2.28395	0.0106606	0.626248	0.487142	-0.0243545	0.536682	-0.618981	0.00238789	0.900636	0.124858	NA	NA	NA	NA	NA	NA	NA	NA	NA	NA	NA	NA	NA	NA	NA	NA	NA	NA	NA	NA	NA	NA	NA	NA	NA	NA
XAGE2	Q96GT9	seq23248.1	XAGE2	X antigen family member 2		0.0514832	0.0588157	1.89136	0.022912	0.442618	0.768069	0.0385022	0.0555125	1.91484	-0.0362668	0.1764	-1.35272	-0.00196399	0.94419	-0.0700216	-0.0198891	0.304782	-1.02623	0.0608641	0.0144558	2.4493	0.00962839	0.711575	0.369842	0.036438	0.0426515	2.02711	-0.023468	0.299436	-1.03809	-0.0166444	0.436999	-0.777569	-0.0198701	0.201121	-1.27836	0.0446803	0.0509297	1.95404	0.00758031	0.747429	0.322116	0.0266637	0.103969	1.62591	-0.0144291	0.512377	-0.655337	-0.0152537	0.444939	-0.764168	-0.0148817	0.314269	-1.0063	NA	No_Assoc	0.278374	NA	No_Assoc	-0.38865	NA	NA	NA	NA	NA	NA	NA	NA	NA	NA	NA	NA	NA	NA	NA	NA	NA	NA	NA	NA
DNAJB12	Q9NXW2	seq8006.12	DJB12	DnaJ homolog subfamily B member 12		0.345723	5.62463e-37	13.1431	0.478113	3.84542e-52	16.0614	0.403772	2.97703e-93	20.4842	0.485933	3.42312e-78	20.1677	0.585901	7.35703e-95	22.9273	0.53298	5.13345e-203	30.4022	0.0339645	0.482147	0.703071	0.117237	0.0258614	2.23143	0.0721139	0.042571	2.02789	0.150642	0.000610103	3.43618	0.111927	0.00966655	2.59225	0.13099	2.06193e-05	4.25808	0.0265715	0.549112	0.59926	0.153791	0.00117166	3.25458	0.0861389	0.0077216	2.66401	0.155984	0.000268091	3.65519	0.087029	0.030819	2.1623	0.119491	4.48514e-05	4.08095	NA	No_Assoc	-1.93167	NA	Increased	8.55114	3.61239	Increased	NA	NA	NA	NA	NA	NA	NA	NA	NA	NA	NA	NA	NA	NA	NA	NA	NA	NA
CDYL2	Q8N8U2	seq10752.8	CDYL2	Chromodomain Y-like protein 2		-0.0281003	0.311935	-1.0116	-0.118234	0.000296474	-3.63036	-0.0660576	0.00177474	-3.12555	-0.0819821	0.00259461	-3.01844	-0.233751	1.54597e-14	-7.79316	-0.15036	8.11888e-14	-7.46838	0.0432245	0.0929428	1.68142	0.034484	0.24822	1.15532	0.0395022	0.0425617	2.02799	0.00671306	0.773905	0.287336	-0.0468714	0.0555	-1.91706	-0.018862	0.264134	-1.11667	0.00743472	0.75431	0.313034	0.00232888	0.931268	0.0862701	0.00520694	0.770282	0.292007	0.0262038	0.250972	1.14855	-0.024633	0.280976	-1.07868	0.000809436	0.960002	0.0501508	NA	No_Assoc	-0.178494	NA	Decreased	-3.1213	0.693065	No_Assoc	NA	NA	NA	NA	NA	NA	NA	NA	NA	NA	NA	NA	NA	NA	NA	NA	NA	NA
MKNK1	Q9BUB5	seq23693.4	MKNK1	MAP kinase-interacting serine/threonine-protein kinase 1		-0.0769114	0.00615089	-2.74449	-0.146453	1.03422e-05	-4.43147	-0.105999	7.0756e-07	-4.95928	-0.116732	1.72486e-05	-4.3153	-0.175647	2.01032e-08	-5.65484	-0.142143	3.21456e-12	-6.96801	0.0641715	0.0180046	2.36879	0.0118982	0.695159	0.391972	0.0409957	0.0425282	2.02831	0.0597299	0.0138533	2.46468	0.0220978	0.377238	0.883374	0.0415104	0.0170854	2.38486	0.0703864	0.00472554	2.8305	0.00883268	0.74716	0.322472	0.0425749	0.0207542	2.31243	0.0564091	0.0171056	2.38778	0.0243183	0.296417	1.04467	0.0401272	0.0155187	2.42004	NA	No_Assoc	-1.02881	NA	No_Assoc	-2.72511	NA	NA	NA	NA	NA	NA	NA	NA	NA	NA	NA	NA	NA	NA	NA	NA	NA	NA	NA	NA
CSF2	P04141	seq4697.59	GM-CSF	Granulocyte-macrophage colony-stimulating factor		0.0473665	0.0910254	1.69137	0.00979412	0.74551	0.32465	0.0299757	0.14416	1.46047	0.0196715	0.476996	0.711365	-0.107682	0.000216536	-3.71171	-0.0409544	0.0407554	-2.04601	0.0144627	0.575351	0.560342	0.0602826	0.0207153	2.31662	0.0371858	0.0424341	2.02924	-0.0217245	0.353245	-0.928675	-0.0469291	0.0349247	-2.11196	-0.0349742	0.0299433	-2.17084	0.00716579	0.762277	0.302561	0.0425997	0.0668621	1.8345	0.025232	0.128076	1.52173	-0.0176614	0.437728	-0.776297	-0.0347673	0.0934007	-1.67925	-0.0270183	0.0776565	-1.76445	NA	No_Assoc	-0.595516	NA	No_Assoc	2.25874	2.50419	Increased	NA	NA	NA	NA	NA	NA	NA	NA	NA	NA	NA	NA	NA	NA	NA	NA	NA	NA
ILK	Q13418	seq10053.5	ILK1	Integrin-linked protein kinase		-0.114305	3.33907e-05	-4.16491	-0.234445	5.85102e-14	-7.61628	-0.167512	2.90371e-16	-8.17726	-0.26472	2.48496e-23	-10.1638	-0.333652	7.515e-31	-11.9318	-0.296741	1.1686e-54	-15.5698	0.0652883	0.0198626	2.33209	0.013752	0.660461	0.439404	0.0423807	0.0422437	2.03111	-0.0576433	0.0229204	-2.27772	-0.0380566	0.139438	-1.47903	-0.0480124	0.00779052	-2.66102	0.0649602	0.0116671	2.52598	0.0117264	0.677458	0.416053	0.0407757	0.0318415	2.14639	-0.0576727	0.0193894	-2.34115	-0.0367381	0.125112	-1.53491	-0.0469041	0.00628937	-2.7323	NA	No_Assoc	-0.246341	NA	Decreased	-4.77127	NA	NA	NA	NA	NA	NA	NA	NA	NA	NA	NA	NA	NA	NA	NA	NA	NA	NA	NA	NA
TMEM237	Q96Q45	seq12856.14	TM237	Transmembrane protein 237		0.159908	5.64027e-09	5.8699	0.174331	2.47709e-08	5.61733	0.166185	4.77266e-16	8.11715	0.13895	3.20378e-07	5.14014	0.143768	1.1008e-06	4.90129	0.141163	1.23549e-12	7.10134	0.034533	0.198374	1.28692	0.045431	0.110657	1.59659	0.0396627	0.0421885	2.03166	-0.0340718	0.163078	-1.39566	-0.0226164	0.334903	-0.964727	-0.0281121	0.0964068	-1.66253	0.0131512	0.594344	0.532695	0.0309498	0.228922	1.20384	0.0216901	0.223204	1.21805	-0.0225345	0.34369	-0.947277	-0.0125337	0.566533	-0.573347	-0.0171124	0.287724	-1.06313	NA	No_Assoc	-0.982683	NA	No_Assoc	0.80314	NA	NA	NA	NA	NA	NA	NA	NA	NA	NA	NA	NA	NA	NA	NA	NA	NA	NA	NA	NA
ASB13	Q8WXK3	seq21234.7	ASB-13	Ankyrin repeat and SOCS box protein 13		0.215848	4.06839e-15	7.95816	0.268253	3.28092e-17	8.58333	0.238361	2.69641e-31	11.6362	0.230553	1.21149e-17	8.68784	0.268762	2.30336e-18	8.90517	0.247213	2.46434e-35	12.4047	0.0381181	0.190489	1.30989	0.0484431	0.115721	1.5743	0.0429927	0.0420101	2.03342	-0.0158111	0.549729	-0.598339	-0.018799	0.474416	-0.715572	-0.0173138	0.352727	-0.929314	-0.028821	0.286819	-1.06561	-0.00084839	0.975522	-0.0306902	-0.0151401	0.433541	-0.783147	0.0201287	0.440147	0.772207	0.0156059	0.52569	0.634814	0.017735	0.321371	0.991644	NA	No_Assoc	0.260641	NA	No_Assoc	2.01177	3.14435	Increased	NA	NA	NA	NA	NA	NA	NA	NA	NA	NA	NA	NA	NA	NA	NA	NA	NA	NA
LILRA5	A6NI73	seq7787.25	LIRA5	Leukocyte immunoglobulin-like receptor subfamily A member 5		0.0445324	0.152631	1.43122	0.022142	0.499012	0.676281	0.0339069	0.132753	1.50333	0.0467276	0.123244	1.5424	-0.0603003	0.0495928	-1.96574	-0.00611901	0.776506	-0.283876	0.0314518	0.271487	1.10016	0.0505606	0.0761944	1.77498	0.0410407	0.0419627	2.03389	0.0306409	0.232003	1.19583	-0.0230626	0.32528	-0.984133	0.00139798	0.935568	0.0808419	0.0316944	0.227802	1.20667	0.0649686	0.0115899	2.52889	0.0487	0.00801037	2.65163	0.0309518	0.215775	1.23851	-0.033232	0.127415	-1.5256	-0.00552187	0.736665	-0.336274	NA	No_Assoc	2.46051	NA	No_Assoc	-0.406639	1.4924	No_Assoc	NA	NA	-1.14409	0.268219	No_Assoc	No_Assoc	NA	NA	NA	NA	NA	NA	NA	NA	NA	NA	NA	NA
WDR5	P61964	seq17760.128	WDR5	WD repeat-containing protein 5		-0.126612	7.17963e-06	-4.50814	-0.0981838	0.00582679	-2.76308	-0.115682	1.51981e-07	-5.25014	-0.13401	1.11722e-06	-4.89497	-0.268407	6.76977e-16	-8.20472	-0.189366	1.88899e-19	-9.01953	0.00668516	0.807285	0.243984	0.0939008	0.00412599	2.87478	0.0427081	0.041903	2.03448	0.0413938	0.0935993	1.67805	-0.0427439	0.113934	-1.58209	0.00314174	0.863074	0.172463	0.0354309	0.159929	1.40619	0.0851817	0.00385007	2.89676	0.0564936	0.00315081	2.95263	0.0261622	0.277624	1.08617	-0.0368969	0.143212	-1.46505	-0.00396281	0.819915	-0.227655	NA	No_Assoc	0.66017	NA	No_Assoc	-3.24335	NA	NA	NA	NA	NA	NA	NA	NA	NA	NA	NA	NA	NA	NA	NA	NA	NA	NA	NA	NA
AK5	Q9Y6K8	seq13613.23	Adenylate kinase isoenzyme 5	Adenylate kinase isoenzyme 5		0.0244571	0.372168	0.892758	0.0349645	0.323089	0.988589	0.0283972	0.189801	1.31117	0.0120942	0.655801	0.445831	-0.0138043	0.678191	-0.415048	0.00174809	0.933727	0.0831563	0.0304988	0.223754	1.21725	0.0531609	0.0843221	1.72777	0.0395347	0.0418638	2.03487	0.0204773	0.369507	0.897742	0.00785735	0.755686	0.311231	0.0148055	0.381697	0.874774	0.0306967	0.181735	1.33622	0.025827	0.353965	0.927335	0.028725	0.105044	1.62088	0.0201801	0.362722	0.910545	0.0270907	0.250089	1.15077	0.0234271	0.146562	1.45178	NA	No_Assoc	0.447839	NA	No_Assoc	-0.783324	NA	NA	NA	NA	NA	NA	NA	NA	NA	NA	NA	NA	NA	NA	NA	NA	NA	NA	NA	NA
COX6C	P09669	seq8903.1	COX6C	Cytochrome c oxidase subunit 6C		-0.0783978	0.00636098	-2.73342	-0.26798	5.65106e-16	-8.22541	-0.161174	7.05735e-14	-7.4868	-0.179821	1.60563e-10	-6.4517	-0.353186	4.15131e-31	-11.9803	-0.261645	3.53078e-38	-12.9187	0.0591388	0.0333022	2.13091	0.0207104	0.544003	0.606969	0.0438383	0.0417379	2.03612	-0.00886948	0.725038	-0.351818	-0.0109083	0.696134	-0.390652	-0.00978508	0.601029	-0.522922	0.0862618	0.000736939	3.38432	0.036026	0.241379	1.17221	0.0657898	0.000798499	3.35331	-0.0234881	0.338861	-0.956806	-0.0216472	0.403867	-0.835073	-0.0226178	0.204469	-1.26892	NA	No_Assoc	-1.72311	NA	Decreased	-3.59485	NA	NA	NA	NA	NA	NA	NA	NA	NA	NA	NA	NA	NA	NA	NA	NA	NA	NA	NA	NA
FAM171A2	A8MVW0	seq13479.8	F1712	Protein FAM171A2		-0.0123997	0.661001	-0.438643	0.0831794	0.00648844	2.72747	0.0317703	0.125414	1.53244	-0.0733249	0.00665234	-2.71864	0.0517022	0.0743931	1.78596	-0.0152283	0.440301	-0.771686	0.0259562	0.316091	1.00296	0.0508159	0.0585857	1.89336	0.0379339	0.0417288	2.03622	-0.0280707	0.220502	-1.22586	0.00790977	0.720555	0.357814	-0.00944663	0.552531	-0.593972	0.0230209	0.33215	0.970198	0.0258585	0.290241	1.05813	0.0243979	0.151808	1.43317	-0.0266846	0.23041	-1.19994	0.0257178	0.215876	1.23832	0.00130575	0.931445	0.0860264	NA	No_Assoc	0.730368	NA	No_Assoc	-1.57713	NA	NA	NA	NA	NA	NA	NA	NA	NA	NA	NA	NA	NA	NA	NA	NA	NA	NA	NA	NA
TRAPPC13	A5PLN9	seq24314.9	TPC13	Trafficking protein particle complex subunit 13		-0.071011	0.00959885	-2.59413	-0.0818462	0.00899908	-2.61691	-0.0757109	0.000237328	-3.67556	-0.122925	5.03829e-06	-4.58405	-0.193884	3.28939e-11	-6.7039	-0.155728	2.38427e-15	-7.91952	0.0248108	0.338156	0.9582	0.0555558	0.0493449	1.96787	0.0388575	0.0417203	2.0363	-0.000304272	0.989664	-0.0129571	-0.0294135	0.205051	-1.26807	-0.0150383	0.362148	-0.911279	0.0379673	0.110172	1.59861	0.0437315	0.0863403	1.71663	0.0406477	0.0192903	2.33987	-0.00740628	0.745884	-0.324147	-0.0212413	0.325863	-0.98294	-0.0147089	0.348828	-0.936864	NA	No_Assoc	-0.219431	NA	No_Assoc	-0.52132	NA	NA	NA	NA	NA	NA	NA	NA	NA	NA	NA	NA	NA	NA	NA	NA	NA	NA	NA	NA
DUSP23	Q9BVJ7	seq17326.44	DUS23	Dual specificity protein phosphatase 23		-0.0512672	0.061235	-1.87355	-0.0349203	0.252373	-1.14523	-0.043975	0.0308278	-2.15929	-0.137903	2.80657e-07	-5.16531	-0.0679625	0.0168142	-2.39456	-0.105069	6.55296e-08	-5.40302	0.0456229	0.0772979	1.7681	0.0294757	0.271401	1.10042	0.0378508	0.0416682	2.03682	-0.0166345	0.476806	-0.711673	0.0114254	0.598236	0.527101	-0.00154855	0.922383	-0.0974324	0.0280163	0.237561	1.1817	0.0231596	0.336527	0.961493	0.0256264	0.129355	1.51665	-0.00684846	0.763546	-0.300896	0.015813	0.432073	0.785953	0.00587257	0.69685	0.389577	NA	No_Assoc	0.0507733	NA	No_Assoc	-0.572874	NA	NA	NA	NA	NA	NA	NA	NA	NA	NA	NA	NA	NA	NA	NA	NA	NA	NA	NA	NA
LRP2BP	Q9P2M1	seq21181.10	LR2BP	LRP2-binding protein		0.18103	5.35599e-11	6.62203	0.281421	2.12782e-16	8.34865	0.220861	2.42902e-25	10.402	0.21764	8.39564e-16	8.16111	0.241049	1.156e-13	7.52063	0.227216	1.50519e-28	11.0837	0.00974139	0.734793	0.338836	0.0877802	0.0071585	2.69463	0.0439104	0.0416415	2.03709	-0.0120132	0.644853	-0.461043	-0.0174422	0.517577	-0.647302	-0.0146366	0.434568	-0.781398	-0.0191371	0.469184	-0.724042	0.0579443	0.0496445	1.96528	0.0152073	0.439698	0.772703	0.00375367	0.882383	0.147981	0.00364508	0.884732	0.145009	0.00369889	0.835882	0.207164	NA	No_Assoc	0.325621	NA	No_Assoc	0.995836	-0.336723	No_Assoc	NA	NA	NA	NA	NA	NA	NA	NA	NA	NA	NA	NA	NA	NA	NA	NA	NA	NA
SMIM3	Q9BZL3	seq23578.6	SMIM3	Small integral membrane protein 3		0.110044	6.24377e-05	4.01788	0.0822701	0.00981942	2.58686	0.0982169	2.21682e-06	4.73258	0.0831774	0.00218505	3.0706	0.0240967	0.422137	0.803035	0.0566494	0.00484194	2.81737	0.0359075	0.165108	1.38896	0.0417693	0.134214	1.49886	0.0386188	0.041585	2.03765	-0.0185912	0.425612	-0.797001	-0.0244582	0.283252	-1.0736	-0.021594	0.185193	-1.32493	0.012023	0.613271	0.505545	0.0120617	0.632398	0.478496	0.0120412	0.486376	0.696084	-0.00606897	0.78961	-0.266878	-0.00389429	0.854785	-0.183063	-0.0049092	0.751999	-0.316004	NA	No_Assoc	0.895434	NA	No_Assoc	0.981832	NA	NA	NA	NA	NA	NA	NA	NA	NA	NA	NA	NA	NA	NA	NA	NA	NA	NA	NA	NA
CEBPG	P53567	seq19572.10	CEBPG	CCAAT/enhancer-binding protein gamma		0.0255899	0.357988	0.919564	0.0121924	0.684061	0.407042	0.0193833	0.341736	0.95074	-0.0253916	0.352937	-0.929272	-0.0644639	0.0228156	-2.2799	-0.0442599	0.0242862	-2.25257	0.0414118	0.103728	1.6283	0.0325848	0.211986	1.2489	0.0371111	0.0415749	2.03775	-0.00507405	0.825885	-0.220031	-0.0349693	0.101608	-1.63857	-0.0211775	0.176357	-1.35206	0.0439277	0.0597847	1.8842	0.00842656	0.722744	0.35489	0.0265018	0.111139	1.5931	-0.00731988	0.744256	-0.326299	-0.018311	0.36058	-0.914669	-0.0134384	0.368281	-0.899699	NA	No_Assoc	0.790223	NA	No_Assoc	-2.33863	NA	NA	NA	NA	NA	NA	NA	NA	NA	NA	NA	NA	NA	NA	NA	NA	NA	NA	NA	NA
UPP1	Q16831	seq19448.104	UPP1	Uridine phosphorylase 1		-0.187337	2.72759e-11	-6.72501	-0.150635	1.27845e-05	-4.38538	-0.172775	1.3993e-15	-7.98552	-0.283968	3.24466e-26	-10.8508	-0.312653	1.33296e-22	-10.0205	-0.295814	2.93939e-49	-14.7531	0.0285294	0.343398	0.947855	0.0640247	0.0484232	1.97603	0.0449716	0.0414156	2.03934	-0.0307003	0.253515	-1.14241	-0.0673054	0.0117262	-2.52488	-0.0491508	0.00940151	-2.5971	0.0416321	0.131512	1.50922	0.0608486	0.0369881	2.08867	0.0507165	0.0113423	2.53197	-0.038269	0.142513	-1.46748	-0.0650258	0.0087731	-2.62591	-0.0523389	0.00356064	-2.91467	NA	No_Assoc	-0.586801	NA	Decreased	-4.89438	NA	NA	NA	NA	NA	NA	NA	NA	NA	NA	NA	NA	NA	NA	NA	NA	NA	NA	NA	NA
P4HB	P07237	seq11450.110	Protein disulfide-isomerase	Protein disulfide-isomerase		0.222353	1.30095e-16	8.39655	0.228273	2.85065e-12	7.07002	0.224734	4.99904e-28	10.9757	0.267579	2.15245e-24	10.4224	0.199945	1.00799e-10	6.53339	0.239642	3.79257e-34	12.1838	0.0318646	0.277181	1.08718	0.0552714	0.0697685	1.81531	0.0431225	0.0411322	2.0422	0.00863807	0.744699	0.325714	-0.0199228	0.428715	-0.791707	-0.00639124	0.726249	-0.350119	0.0457874	0.0891505	1.70131	0.0595875	0.0294403	2.1806	0.0525824	0.00610175	2.74226	0.000951854	0.970654	0.0367956	-0.022924	0.32665	-0.981355	-0.0121999	0.481628	-0.703686	NA	No_Assoc	0.332047	NA	No_Assoc	1.58785	2.11871	No_Assoc	3.8688	Increased	1.37665	-3.109	No_Assoc	Decreased	NA	NA	0.363921	-1.02456	1.09177	No assoc	No assoc	No assoc	1.44308	3.2719	No assoc	Increased
LTA|LTB	P01374|Q06643	seq3506.49	Lymphotoxin a2/b1	Lymphotoxin alpha2:beta1		0.019964	0.476484	0.712198	-0.0154689	0.624353	-0.489838	0.00434911	0.835653	0.207456	-0.0273347	0.32139	-0.992025	-0.0827206	0.00564662	-2.77343	-0.0528384	0.00903659	-2.61067	0.0421391	0.101034	1.64115	0.0344479	0.216333	1.2371	0.0386047	0.0408419	2.04513	0.00159014	0.945388	0.0685148	-0.0206411	0.368464	-0.89975	-0.00965445	0.554028	-0.591734	0.0504715	0.03202	2.14673	0.0355007	0.156492	1.41801	0.0434559	0.0112259	2.53559	-0.00241441	0.914855	-0.106939	-0.0213293	0.31746	-1.00018	-0.0124108	0.4234	-0.800536	NA	No_Assoc	-1.17205	NA	Decreased	-3.66666	NA	NA	NA	NA	NA	NA	NA	NA	NA	NA	NA	NA	NA	NA	NA	NA	NA	NA	NA	NA
KDM1A	O60341	seq22429.13	KDM1A	Lysine-specific histone demethylase 1A		0.0258536	0.363732	0.908621	0.0995317	0.00295281	2.97984	0.0568363	0.0086899	2.62402	-0.00357251	0.898613	-0.127441	-0.0226494	0.474622	-0.715245	-0.011954	0.569007	-0.569514	0.000441935	0.986487	0.0169405	0.0883434	0.00241117	3.04199	0.0396963	0.0408107	2.04545	-0.0366628	0.120694	-1.55297	-0.0367231	0.122926	-1.5439	-0.0366927	0.0285364	-2.18983	0.00297153	0.901161	0.124221	0.0745516	0.00450451	2.84692	0.035532	0.0442394	2.01182	-0.0382433	0.0958611	-1.66658	-0.0271863	0.220219	-1.22671	-0.0325224	0.0413365	-2.04014	NA	No_Assoc	0.0155216	NA	No_Assoc	-1.10954	NA	NA	NA	NA	NA	NA	NA	NA	NA	NA	NA	NA	NA	NA	NA	NA	NA	NA	NA	NA
ILF3	Q12906	seq12759.47	DRBP76	Interleukin enhancer-binding factor 3		-0.0946186	0.000523058	-3.47807	-0.100851	0.00192465	-3.10966	-0.0971928	3.11358e-06	-4.66318	-0.128561	1.70477e-06	-4.80945	-0.212951	2.48124e-12	-7.09061	-0.165863	9.83687e-17	-8.30674	0.0190021	0.469034	0.724282	0.0674269	0.0234129	2.27005	0.0402246	0.0407918	2.04564	0.0233708	0.325066	0.984505	-0.0187867	0.446359	-0.761794	0.00309524	0.856383	0.180981	0.0409657	0.0896162	1.6988	0.0651364	0.0149622	2.43744	0.051814	0.0038018	2.89416	0.0117959	0.610211	0.509906	-0.0170737	0.456672	-0.744623	-0.00276681	0.865091	-0.169898	NA	No_Assoc	-0.360319	NA	No_Assoc	-1.15042	NA	NA	NA	NA	NA	NA	NA	NA	NA	NA	NA	NA	NA	NA	NA	NA	NA	NA	NA	NA
CUBN	O60494	seq12904.180	cubilin	cubilin		0.0612405	0.0252558	2.24029	-0.0112952	0.702889	-0.381527	0.0278587	0.165404	1.38712	-0.0493751	0.064539	-1.85015	-0.00417741	0.881602	-0.148975	-0.0278938	0.149044	-1.44292	0.0694801	0.00548232	2.78235	0.00173568	0.946396	0.0672491	0.0367254	0.0407197	2.04637	-0.0414707	0.064849	-1.84802	0.0126605	0.552239	0.5946	-0.0129849	0.400536	-0.840664	0.0521944	0.0232376	2.27246	-0.00618773	0.790444	-0.265802	0.0233962	0.152439	1.43097	-0.0325979	0.136501	-1.48996	0.0181878	0.359097	0.917491	-0.00470852	0.748573	-0.320522	NA	No_Assoc	-0.0719465	NA	No_Assoc	-0.727619	NA	NA	NA	NA	NA	NA	NA	NA	NA	NA	NA	NA	NA	NA	NA	NA	NA	NA	NA	NA
ADAMTS6	Q9UKP5	seq6441.62	ATS6	A disintegrin and metalloproteinase with thrombospondin motifs 6		-0.112257	7.15759e-05	-3.98533	-0.15053	1.24948e-06	-4.8766	-0.129646	4.63495e-10	-6.23099	-0.19149	7.37326e-12	-6.92136	-0.230768	1.56221e-15	-8.09851	-0.21055	2.75848e-26	-10.6072	0.0530018	0.0618719	1.86902	0.0295251	0.308839	1.01817	0.0415255	0.0405462	2.04814	0.0216696	0.404069	0.834681	-0.0146947	0.540375	-0.612452	0.00205687	0.907073	0.116731	0.0575301	0.0264856	2.22186	0.0150284	0.564746	0.575995	0.0364416	0.0473882	1.98281	0.0190826	0.449694	0.756183	-0.00453787	0.838787	-0.203497	0.00581898	0.727668	0.34823	NA	No_Assoc	1.07158	NA	Decreased	-4.0038	NA	NA	NA	NA	NA	NA	NA	NA	NA	NA	NA	NA	NA	NA	NA	NA	NA	NA	NA	NA
TMEM234	Q8WY98	seq8107.12	TM234	Transmembrane protein 234		0.0712274	0.0098657	2.58461	0.0685792	0.0164457	2.40272	0.0699497	0.000418252	3.52829	-0.000937798	0.972543	-0.0344257	0.0255774	0.342495	0.949676	0.0124708	0.514961	0.651132	0.0529721	0.0366182	2.09234	0.0203513	0.417874	0.810436	0.0365286	0.040476	2.04886	-0.026994	0.239864	-1.17591	-0.0332409	0.107348	-1.61161	-0.0304505	0.0471762	-1.98472	0.0360144	0.122111	1.54707	0.0157348	0.48728	0.694888	0.0255941	0.114838	1.57681	-0.0181537	0.417095	-0.811752	-0.0300995	0.118025	-1.56441	-0.0250184	0.0862854	-1.71533	NA	No_Assoc	-0.431685	NA	No_Assoc	1.2073	NA	NA	NA	NA	NA	NA	NA	NA	NA	NA	NA	NA	NA	NA	NA	NA	NA	NA	NA	NA
POGLUT3	Q7Z4H8	seq8296.117	KDEL2	KDEL motif-containing protein 2		0.0674736	0.0130572	2.48594	0.145805	6.56469e-07	5.00455	0.10387	1.6928e-07	5.23025	-0.0206152	0.444842	-0.764297	0.0135059	0.627613	0.485232	-0.00409062	0.832743	-0.211184	0.0178977	0.478124	0.709549	0.0576599	0.027092	2.21332	0.0371375	0.0404267	2.04936	-0.0884328	0.000107083	-3.88707	-0.09874	4.09012e-06	-4.6315	-0.0939208	1.56571e-09	-6.03745	0.0245048	0.28971	1.05923	0.0275353	0.24276	1.16878	0.0259925	0.115331	1.57468	-0.0925003	3.04877e-05	-4.18604	-0.0781882	9.49132e-05	-3.91857	-0.0846164	1.10509e-08	-5.71376	NA	No_Assoc	0.878326	NA	No_Assoc	-2.69735	0.710209	No_Assoc	NA	NA	NA	NA	NA	NA	NA	NA	NA	NA	NA	NA	NA	NA	NA	NA	NA	NA
APAF1	O14727	seq13583.19	Apaf-1	Apoptotic protease-activating factor 1		0.215669	7.97339e-15	7.86895	0.301902	1.39683e-19	9.23277	0.251253	5.64706e-33	11.9616	0.247262	3.42435e-20	9.37266	0.299034	1.24972e-20	9.50866	0.268646	2.58454e-40	13.2918	0.020288	0.495608	0.681626	0.0735917	0.0225571	2.28422	0.0448333	0.040295	2.05071	-0.00478125	0.85918	-0.177457	0.0090395	0.742131	0.329119	0.00199639	0.917331	0.103796	-0.0241821	0.383504	-0.871782	0.0180659	0.543569	0.607623	-0.0045217	0.823584	-0.222938	0.019529	0.463306	0.733652	0.050776	0.0539717	1.92923	0.0353293	0.0590668	1.8877	NA	No_Assoc	1.26852	NA	No_Assoc	2.14439	1.1049	No_Assoc	NA	NA	NA	NA	NA	NA	NA	NA	NA	NA	NA	NA	NA	NA	NA	NA	NA	NA
GP5	P40197	seq7185.29	GPV	Platelet glycoprotein V		0.107458	0.000220845	3.70524	0.0900256	0.00594629	2.75632	0.099773	4.20982e-06	4.60075	0.0993174	0.000534884	3.47208	-0.0032091	0.91729	-0.103872	0.0519946	0.0132427	2.47718	0.0246245	0.367842	0.900865	0.057848	0.0431057	2.02515	0.0405052	0.0402665	2.05101	-0.0114265	0.644958	-0.460896	-0.044747	0.0574006	-1.90234	-0.0289619	0.0896465	-1.69727	0.0174091	0.48769	0.694204	0.0444676	0.0851716	1.72307	0.0305505	0.0893818	1.69867	-0.00771588	0.749431	-0.319464	-0.0354383	0.106582	-1.61514	-0.022904	0.15845	-1.4103	NA	No_Assoc	0.913055	NA	No_Assoc	-1.21255	0.877976	No_Assoc	NA	NA	NA	NA	NA	NA	NA	NA	NA	NA	NA	NA	NA	NA	NA	NA	NA	NA
ENTPD5	O75356	seq4437.56	ENTP5	Ectonucleoside triphosphate diphosphohydrolase 5		-0.0401254	0.171012	-1.36978	-0.166256	9.39713e-07	-4.93292	-0.0944039	1.956e-05	-4.26985	-0.197971	4.60138e-12	-6.98855	-0.292239	1.75637e-20	-9.46961	-0.241078	7.20936e-31	-11.552	0.0681373	0.0136578	2.46981	0.00939277	0.764378	0.299814	0.0424797	0.040198	2.05171	-0.0670055	0.00752806	-2.67711	-0.0805299	0.00175657	-3.1366	-0.0735956	4.01796e-05	-4.10644	0.0734054	0.00381223	2.89901	-0.0218959	0.438816	-0.774489	0.0309857	0.100428	1.64278	-0.0700952	0.00400463	-2.88342	-0.0591198	0.0138466	-2.46535	-0.0645326	0.000156796	-3.78005	NA	No_Assoc	-1.3026	NA	No_Assoc	-3.14041	-2.13295	No_Assoc	NA	NA	NA	NA	NA	NA	NA	NA	NA	NA	NA	NA	NA	NA	8.74597	1.74751	Increased	No assoc
PNP	P00491	seq10039.32	PNP	Purine nucleoside phosphorylase		0.0340193	0.252467	1.14499	0.00465182	0.873758	0.158926	0.019116	0.359263	0.916769	-0.0130797	0.646764	-0.45839	-0.016307	0.556021	-0.588954	-0.0147418	0.458154	-0.741889	0.0445559	0.101562	1.63873	0.0326853	0.201824	1.27719	0.0382616	0.0400541	2.05319	-0.00141136	0.953272	-0.0586123	0.0131367	0.534692	0.62107	0.00680044	0.668701	0.427931	0.0266146	0.286971	1.06532	0.0130652	0.571033	0.566714	0.0192969	0.254723	1.13895	0.00750906	0.748777	0.320335	0.0268167	0.173668	1.36146	0.0188262	0.21188	1.24841	NA	No_Assoc	-0.40899	NA	No_Assoc	-4.30778	2.08004	No_Assoc	0.0252967	No_Assoc	NA	NA	NA	NA	NA	NA	NA	NA	NA	NA	NA	NA	NA	NA	NA	NA
EIF1B	O60739	seq12701.1	EIF1B	Eukaryotic translation initiation factor 1b		-0.00740641	0.793228	-0.26218	0.0251298	0.485464	0.697788	0.00498725	0.822463	0.224378	0.0267359	0.335796	0.962894	-0.125444	0.000299012	-3.62826	-0.032931	0.128227	-1.52113	0.00287174	0.91162	0.111019	0.0955944	0.00214356	3.07725	0.0408379	0.0399356	2.05441	0.041306	0.0781507	1.76304	-0.03403	0.201682	-1.27758	0.00844485	0.631199	0.48004	-0.0174299	0.463021	-0.73412	0.0651923	0.0192836	2.34364	0.017393	0.335483	0.963129	0.0525146	0.0216159	2.3001	-0.0130305	0.600576	-0.523732	0.0225513	0.180055	1.34059	NA	No_Assoc	-0.221659	NA	No_Assoc	-1.97761	2.28213	No_Assoc	NA	NA	NA	NA	NA	NA	NA	NA	NA	NA	NA	NA	NA	NA	NA	NA	NA	NA
FAP	Q12884	seq5029.3	SEPR	Prolyl endopeptidase FAP		0.0785818	0.00450962	2.84563	0.00341612	0.914029	0.107984	0.0460759	0.0267751	2.21478	-0.0189061	0.491083	-0.688804	-0.00932584	0.753681	-0.313872	-0.0144949	0.472179	-0.718938	0.0718402	0.00485731	2.82176	-0.000717506	0.979227	-0.0260439	0.0384183	0.0399099	2.05468	-0.0289967	0.211903	-1.24903	-0.0113128	0.617315	-0.49981	-0.0199306	0.21877	-1.22981	0.0493262	0.0356038	2.10387	0.0212904	0.394177	0.852423	0.0361938	0.0342313	2.11734	-0.0169418	0.455693	-0.746208	-0.0268717	0.203405	-1.27272	-0.0222666	0.149822	-1.44016	NA	No_Assoc	0.124913	NA	Decreased	-5.83091	-1.1051	No_Assoc	0.503048	No_Assoc	-0.558555	-2.22997	No_Assoc	No_Assoc	NA	NA	NA	NA	NA	NA	NA	NA	NA	NA	NA	NA
IL4I1	Q96RQ9	seq20367.6	OXLA	L-amino-acid oxidase		0.0732856	0.00991449	2.58292	0.0927391	0.00217437	3.07288	0.0824126	6.70069e-05	3.98667	0.0113397	0.686077	0.404283	0.0752863	0.00835677	2.64228	0.0428108	0.0322134	2.14175	0.0432597	0.0982367	1.65476	0.0332541	0.211704	1.24966	0.0383457	0.0397639	2.05619	-0.0282377	0.233463	-1.19209	0.00221249	0.919378	0.101241	-0.0117884	0.462994	-0.733925	0.0551616	0.0214987	2.30215	0.0329719	0.17014	1.3727	0.0440939	0.00934095	2.59932	-0.0347282	0.131824	-1.50798	0.00236993	0.9075	0.11622	-0.0139337	0.361415	-0.912672	NA	No_Assoc	0.214191	NA	No_Assoc	-3.2466	NA	NA	NA	NA	NA	NA	NA	NA	NA	NA	NA	NA	NA	NA	NA	NA	NA	NA	NA	NA
TERB2	Q8NHR7	seq22801.83	TERB2	Telomere repeats-binding bouquet formation protein 2		0.0387088	0.163221	1.3952	0.116329	0.0002248	3.70227	0.0727139	0.000471699	3.49633	0.0763389	0.00487549	2.82053	0.0280354	0.347442	0.939985	0.054525	0.0065204	2.7204	0.00565504	0.823901	0.222581	0.0772627	0.00525139	2.7971	0.0384721	0.0396501	2.05738	0.0340665	0.138115	1.48387	-0.025189	0.266609	-1.1115	0.00405457	0.801507	0.251397	-0.0025322	0.913454	-0.108707	0.0587639	0.0189695	2.34981	0.0259433	0.127997	1.52205	0.0384007	0.0852948	1.72223	-0.0121524	0.565816	-0.574408	0.011798	0.442051	0.768734	NA	No_Assoc	0.261852	NA	No_Assoc	-1.2442	NA	NA	NA	NA	NA	NA	NA	NA	NA	NA	NA	NA	NA	NA	NA	NA	NA	NA	NA	NA
REG1A	P05451	seq13095.51	PSP	Lithostathine-1-alpha		0.0791906	0.00968217	2.59118	0.0608528	0.0856995	1.72014	0.0713537	0.00203331	3.08532	0.0342724	0.258245	1.13109	-0.0175711	0.598346	-0.526939	0.0108256	0.629277	0.482745	0.0345483	0.219891	1.22747	0.0527132	0.0875931	1.70983	0.0428059	0.0394626	2.05933	-0.0241342	0.347426	-0.939969	-0.02408	0.343195	-0.9483	-0.0241068	0.181804	-1.33522	0.0334512	0.194497	1.29813	0.0452102	0.103869	1.6278	0.038891	0.0395164	2.05877	-0.0235519	0.345691	-0.943359	-0.0188291	0.425759	-0.796781	-0.0210609	0.219764	-1.22716	NA	No_Assoc	0.38374	NA	No_Assoc	1.37638	2.04047	No_Assoc	1.99214	No_Assoc	-1.7554	-0.795556	No_Assoc	No_Assoc	NA	NA	NA	NA	NA	NA	NA	NA	NA	NA	NA	NA
PRSS37	A4D1T9	seq5653.23	PRS37	Probable inactive serine protease 37		0.0621037	0.024879	2.24609	0.0586595	0.0817036	1.74255	0.0607162	0.00448767	2.84168	0.00514039	0.850624	0.188362	-0.0372363	0.241763	-1.17125	-0.0128375	0.53529	-0.619951	0.0329036	0.195143	1.29624	0.0483412	0.0992439	1.64999	0.039523	0.0393866	2.06012	-0.0343198	0.136496	-1.48997	-0.0526056	0.0284194	-2.19449	-0.043098	0.00946335	-2.59485	0.023763	0.307949	1.01997	0.0321385	0.224397	1.21564	0.0274241	0.116659	1.56895	-0.029243	0.19221	-1.30481	-0.0414443	0.0639682	-1.85437	-0.0353606	0.0254562	-2.23441	NA	No_Assoc	-0.775661	NA	No_Assoc	-0.684576	NA	NA	NA	NA	NA	NA	NA	NA	NA	NA	NA	NA	NA	NA	NA	NA	NA	NA	NA	NA
TRIM28	Q13263	seq25089.21	KRIP-1	Transcription intermediary factor 1-beta		0.276843	2.13883e-23	10.1781	0.330384	3.67436e-24	10.4025	0.299497	1.2642e-47	14.4971	0.308204	4.3012e-30	11.7151	0.349637	2.86994e-30	11.8105	0.326487	6.70931e-62	16.6023	0.0250489	0.463622	0.733132	0.0738828	0.0297773	2.1761	0.04962	0.0393653	2.06035	-0.0498739	0.106591	-1.61492	0.0084018	0.764724	0.299363	-0.017957	0.387283	-0.864554	0.00352874	0.910566	0.112349	0.0594945	0.0521642	1.94406	0.0322385	0.141345	1.4708	-0.0388918	0.196388	-1.29263	0.0184309	0.480715	0.705413	-0.00621293	0.75281	-0.314936	NA	No_Assoc	-0.326826	NA	Increased	2.40988	2.46073	Increased	NA	NA	NA	NA	NA	NA	NA	NA	NA	NA	NA	NA	NA	NA	NA	NA	NA	NA
CD1D	P15813	seq8749.194	CD1D	Antigen-presenting glycoprotein CD1d		-0.12717	4.45752e-06	-4.61001	-0.0873487	0.00452807	-2.84489	-0.109383	9.79121e-08	-5.33056	-0.204775	5.10699e-14	-7.62065	-0.187528	5.85526e-11	-6.6156	-0.196612	6.64016e-24	-10.0819	0.0131303	0.629824	0.482099	0.0688999	0.0140526	2.46002	0.0402357	0.0393373	2.06064	-0.0242824	0.326463	-0.981667	-0.00570906	0.804622	-0.247432	-0.0143506	0.395028	-0.850534	0.0101471	0.684576	0.406327	0.0636461	0.0118779	2.52014	0.0365959	0.0393134	2.06089	-0.0226652	0.345915	-0.942916	-0.00205345	0.923891	-0.0955563	-0.0112094	0.484126	-0.699682	NA	No_Assoc	0.117374	NA	No_Assoc	-0.603282	NA	NA	NA	NA	NA	NA	NA	NA	NA	NA	NA	NA	NA	NA	NA	NA	NA	NA	NA	NA
KLK3	P07288	seq21232.39	BPSA	Benign Prostate specific Antigen		0.1549	2.758e-06	4.71163	0.107868	0.00212358	3.08039	0.132866	2.96627e-08	5.54342	0.117968	0.00027091	3.65298	0.150637	9.48002e-06	4.45156	0.13354	1.09048e-08	5.71602	0.0740379	0.0164599	2.40211	0.0158191	0.606953	0.514591	0.044852	0.0393355	2.06066	0.011563	0.6788	0.414207	0.0334386	0.202524	1.27524	0.0231848	0.2251	1.21308	0.0463972	0.102586	1.63376	0.0339626	0.216664	1.23623	0.0399738	0.0429237	2.02445	0.0272867	0.314905	1.00543	0.0205238	0.399107	0.84358	0.0235371	0.193854	1.29926	NA	No_Assoc	2.44765	NA	No_Assoc	0.648204	-1.11967	No_Assoc	NA	NA	NA	NA	NA	NA	NA	NA	NA	NA	NA	NA	NA	NA	NA	NA	NA	NA
JARID2	Q92833	seq12623.84	JARD2	Protein Jumonji		0.110319	5.41861e-05	4.05145	0.198404	4.11629e-09	5.92913	0.14541	5.78821e-12	6.88477	0.144497	1.18281e-07	5.32849	0.0999266	0.00185114	3.121	0.12588	1.17826e-09	6.08317	0.0122052	0.640363	0.467311	0.0800262	0.00874243	2.62688	0.0409366	0.0389664	2.06454	0.0100572	0.674468	0.420127	-0.0520222	0.0387557	-2.06936	-0.0194644	0.261533	-1.12278	-0.0119247	0.620771	-0.494888	0.0269173	0.33353	0.967473	0.00472259	0.79542	0.259278	0.0228061	0.32948	0.975563	-0.0153459	0.517721	-0.647081	0.00400403	0.80994	0.240503	NA	No_Assoc	0.354102	NA	No_Assoc	-2.60296	NA	NA	NA	NA	NA	NA	NA	NA	NA	NA	NA	NA	NA	NA	NA	NA	NA	NA	NA	NA
GZMK	P49863	seq9545.156	Granzyme K	Granzyme K		0.0973007	0.000383576	3.56135	0.138674	0.000488637	3.49768	0.110622	8.78013e-07	4.91718	0.08058	0.00229164	3.05621	-0.00260108	0.944828	-0.0692196	0.0531388	0.0138145	2.46205	0.0131434	0.608896	0.511787	0.0961525	0.00559112	2.77653	0.0425965	0.0389263	2.06496	-0.0286897	0.209306	-1.25616	-0.0528832	0.0642571	-1.85232	-0.0381308	0.0325145	-2.13803	0.0312502	0.186245	1.32254	0.0951838	0.00234357	3.05023	0.0545487	0.00378303	2.89571	-0.037443	0.093693	-1.67759	-0.0521172	0.0501776	-1.96069	-0.0435109	0.0109104	-2.54556	NA	No_Assoc	-1.21505	NA	No_Assoc	-1.41235	-0.974806	No_Assoc	NA	NA	NA	NA	NA	NA	NA	NA	NA	NA	NA	NA	NA	NA	NA	NA	NA	NA
CAPNS2	Q96L46	seq22063.20	CPNS2	Calpain small subunit 2		0.151389	2.52526e-08	5.60921	0.150955	1.54931e-06	4.83267	0.151204	1.32232e-13	7.40391	0.186223	6.77325e-12	6.93223	0.14018	1.9536e-06	4.78529	0.165191	7.21617e-17	8.34344	0.0375606	0.15106	1.43673	0.0418795	0.136902	1.48858	0.0395618	0.0388501	2.06577	0.0362034	0.134631	1.49711	0.00747889	0.74593	0.324097	0.0211692	0.204788	1.26803	0.0224223	0.350629	0.93374	0.0228675	0.368037	0.900551	0.0226325	0.194566	1.29719	0.0441984	0.0610734	1.87475	0.0211667	0.322406	0.990001	0.0315607	0.0462874	1.99276	NA	No_Assoc	0.474022	NA	No_Assoc	1.0417	-0.955868	No_Assoc	NA	NA	NA	NA	NA	NA	NA	NA	NA	NA	NA	NA	NA	NA	NA	NA	NA	NA
MSLN	Q13421	seq3893.64	Mesothelin	Mesothelin		0.0695375	0.0122537	2.5086	0.0660764	0.0328817	2.13634	0.0679958	0.000987922	3.29394	0.0344299	0.209313	1.25614	-0.0193866	0.505541	-0.666025	0.00913759	0.647014	0.457915	0.0219315	0.395125	0.85067	0.0568104	0.0356888	2.10318	0.0385586	0.0386883	2.06749	-0.0303451	0.194564	-1.29793	-0.0246901	0.265793	-1.1134	-0.0273682	0.0889379	-1.70103	0.0180077	0.446672	0.761231	0.0161589	0.510009	0.65905	0.0171164	0.314693	1.00542	-0.0280446	0.217517	-1.23382	0.00393866	0.84935	0.189995	-0.0105846	0.489539	-0.691043	NA	No_Assoc	0.10772	NA	No_Assoc	-0.50983	0.246912	No_Assoc	2.10792	No_Assoc	2.14594	-3.19437	No_Assoc	Decreased	NA	NA	-1.50918	-2.09618	-0.879456	No assoc	No assoc	No assoc	2.52252	1.10735	No assoc	No assoc
HGFAC	Q04756	seq3617.80	HGFA	Hepatocyte growth factor activator		0.0311925	0.27712	1.08731	0.0253597	0.419583	0.807464	0.0285394	0.177857	1.34738	0.0137714	0.627371	0.485557	-0.0664173	0.0250678	-2.24359	-0.0246067	0.229551	-1.20152	0.0155035	0.55603	0.588917	0.0650749	0.0178396	2.37271	0.0392744	0.0386473	2.06792	-0.00607822	0.799705	-0.253786	-0.0194928	0.387009	-0.865419	-0.0131967	0.42123	-0.80429	0.0118073	0.624916	0.489024	0.0604013	0.0143553	2.45239	0.0356212	0.0388296	2.06599	-0.00386676	0.868217	-0.16596	-0.01627	0.43712	-0.777366	-0.010731	0.490693	-0.689207	NA	No_Assoc	1.41991	NA	No_Assoc	-1.84546	-1.43626	No_Assoc	0.76194	No_Assoc	-1.54367	-0.740978	No_Assoc	No_Assoc	NA	NA	-2.10391	0.143607	-2.82363	No assoc	No assoc	Decreased	NA	NA	NA	NA
KLK7	P49862	seq3378.49	Kallikrein 7	Kallikrein-7		0.177367	1.58394e-10	6.45326	0.173252	0.00788304	2.6852	0.176735	2.76106e-12	6.98938	0.10855	7.45223e-05	3.97516	0.0652509	0.238831	1.18159	0.100043	4.36874e-05	4.08706	0.0431675	0.11291	1.58641	0.0849218	0.140088	1.48162	0.0508473	0.0385899	2.06853	-0.0824258	0.000818382	-3.35505	-0.0350157	0.411993	-0.822192	-0.0705883	0.000909863	-3.31701	0.0248872	0.320237	0.994385	0.0477221	0.340638	0.955317	0.029469	0.18785	1.31697	-0.0723298	0.00258267	-3.01986	-0.0130911	0.740487	-0.331695	-0.0563851	0.00589192	-2.75374	NA	NA	NA	NA	NA	NA	0.373282	No_Assoc	0.584147	No_Assoc	-1.61822	0.946345	No_Assoc	No_Assoc	NA	NA	NA	NA	NA	NA	NA	NA	NA	NA	NA	NA
KLHL13	Q9P2N7	seq12463.7	KLH13	Kelch-like protein 13		-0.0507775	0.0654899	-1.84358	-0.02592	0.395542	-0.849958	-0.0396102	0.0526405	-1.93786	-0.14487	7.69849e-08	-5.40758	-0.0912753	0.00194607	-3.10617	-0.120543	1.13752e-09	-6.08881	0.0584589	0.0252437	2.24046	0.0178995	0.498028	0.677832	0.0384223	0.0384401	2.07013	-0.0103556	0.66218	-0.437014	-0.0413137	0.0659203	-1.8409	-0.0266754	0.101608	-1.63711	0.0222901	0.355199	0.92491	-0.0280711	0.237649	-1.18156	-0.00325051	0.847645	-0.192124	0.00889299	0.701092	0.383939	-0.0107067	0.612708	-0.506365	-0.00179778	0.908347	-0.115124	NA	No_Assoc	-0.887643	NA	Decreased	-7.21702	-0.268034	No_Assoc	NA	NA	NA	NA	NA	NA	NA	NA	NA	NA	NA	NA	NA	NA	NA	NA	NA	NA
DNAJB4	Q9UDY4	seq18884.22	DNJB4	DnaJ homolog subfamily B member 4		0.0189246	0.507692	0.662638	0.0222228	0.491744	0.687779	0.0203712	0.341103	0.951988	0.0450003	0.104955	1.62254	-0.01614	0.597699	-0.527874	0.0174021	0.39692	0.847134	0.0339015	0.193507	1.30102	0.046386	0.100013	1.64626	0.0396567	0.038179	2.07293	0.0633811	0.00696586	2.70326	0.0133896	0.563355	0.578051	0.0380821	0.0208283	2.31108	0.0143579	0.54921	0.599118	0.0288315	0.257591	1.13273	0.0211592	0.225249	1.21269	0.074388	0.00114039	3.26148	0.0257211	0.233936	1.19098	0.0487279	0.00188825	3.10727	NA	No_Assoc	-0.191386	NA	No_Assoc	-1.47442	NA	NA	NA	NA	NA	NA	NA	NA	NA	NA	NA	NA	NA	NA	NA	NA	NA	NA	NA	NA
TUFT1	Q9NNX1	seq5690.49	TUFT1	Tuftelin		-0.0146531	0.606927	-0.514607	NA	NA	NA	-0.0146531	0.606827	-0.514607	-0.128003	4.50518e-06	-4.60892	NA	NA	NA	-0.128003	4.04764e-06	-4.60892	0.0546778	0.0381697	2.07546	NA	NA	NA	0.0546778	0.0379443	2.07546	-0.0410583	0.0876914	-1.70918	NA	NA	NA	-0.0410583	0.0874173	-1.70918	0.0405339	0.093478	1.67875	NA	NA	NA	0.0405339	0.0932016	1.67875	-0.0332957	0.154096	-1.42617	NA	NA	NA	-0.0332957	0.15382	-1.42617	NA	NA	NA	NA	NA	NA	NA	NA	NA	NA	NA	NA	NA	NA	NA	NA	NA	NA	NA	NA	NA	NA	NA	NA	NA	NA
KMO	O15229	seq25466.84	KMO	Kynurenine 3-monooxygenase		0.060817	0.0278403	2.20222	0.0914453	0.00258131	3.02095	0.0747297	0.000249331	3.66295	0.0566899	0.0366635	2.09184	0.0423797	0.140384	1.47549	0.0499502	0.0112744	2.53408	0.0336659	0.184406	1.32808	0.0431699	0.10616	1.61711	0.0381722	0.0378401	2.07658	0.0232688	0.310686	1.01422	-0.022416	0.307555	-1.02087	-0.000575226	0.971074	-0.0362616	0.035622	0.126117	1.53067	0.0358865	0.136282	1.49094	0.0357498	0.0326164	2.13677	0.0224002	0.314997	1.00522	-0.0173469	0.396374	-0.848468	0.000819137	0.956638	0.0543735	NA	No_Assoc	0.388355	NA	No_Assoc	-1.72104	NA	NA	NA	NA	NA	NA	NA	NA	NA	NA	NA	NA	NA	NA	NA	NA	NA	NA	NA	NA
PACSIN2	Q9UNF0	seq25048.30	PACN2	Protein kinase C and casein kinase substrate in neurons protein 2		-0.179463	2.61434e-10	-6.37531	-0.108819	0.00138597	-3.20603	-0.150674	3.55338e-12	-6.95389	-0.29292	1.11755e-26	-10.958	-0.285249	1.58561e-19	-9.21775	-0.289642	1.68612e-46	-14.3181	0.00731223	0.803824	0.248457	0.087441	0.00560089	2.77599	0.0446595	0.0378257	2.07674	-0.068245	0.0102102	-2.57279	-0.0564601	0.0295248	-2.17938	-0.0622134	0.000788595	-3.35677	0.0101052	0.708278	0.37426	0.0595765	0.0365016	2.09397	0.0335473	0.086731	1.7129	-0.0700397	0.00668943	-2.71676	-0.0372628	0.123778	-1.54034	-0.0526098	0.00286128	-2.98226	NA	No_Assoc	-0.173359	NA	No_Assoc	-4.85062	-1.44229	No_Assoc	NA	NA	NA	NA	NA	NA	NA	NA	NA	NA	NA	NA	NA	NA	NA	NA	NA	NA
SAR1B	Q9Y6B6	seq21220.11	SAR1B	GTP-binding protein SAR1b		0.00295129	0.915738	0.105826	0.0273172	0.345644	0.943503	0.0146779	0.464925	0.730761	-0.0168322	0.539006	-0.614499	-0.0316937	0.242594	-1.1692	-0.0243406	0.206484	-1.26329	0.0223153	0.381186	0.876046	0.0520144	0.0396792	2.0597	0.0372933	0.0375726	2.07949	0.00871185	0.705455	0.37806	-0.00273836	0.893296	-0.134168	0.00229531	0.880583	0.15023	0.0409963	0.0786786	1.75996	0.0384893	0.0916913	1.68813	0.0397159	0.0147899	2.43748	-0.00208943	0.925657	-0.0933302	0.00633145	0.739051	0.333201	0.00280526	0.846459	0.193639	NA	No_Assoc	0.801579	NA	No_Assoc	-0.401004	-0.633215	No_Assoc	NA	NA	NA	NA	NA	NA	NA	NA	NA	NA	NA	NA	NA	NA	NA	NA	NA	NA
S100A12	P80511	seq5852.6	S100A12	Protein S100-A12		NA	NA	NA	-0.00966013	0.749637	-0.319203	-0.00966013	0.749573	-0.319203	NA	NA	NA	-0.13606	1.35349e-06	-4.86035	-0.13606	1.17179e-06	-4.86035	NA	NA	NA	0.0548532	0.0377984	2.07973	0.0548532	0.0375504	2.07973	NA	NA	NA	-0.0604661	0.00525856	-2.79675	-0.0604661	0.005162	-2.79675	NA	NA	NA	0.0436376	0.0666165	1.83621	0.0436376	0.0663264	1.83621	NA	NA	NA	-0.0525719	0.0089938	-2.61729	-0.0525719	0.00886301	-2.61729	NA	No_Assoc	-0.646061	NA	No_Assoc	-3.21582	-0.110677	No_Assoc	NA	NA	NA	NA	NA	NA	NA	NA	NA	NA	NA	NA	NA	NA	NA	NA	NA	NA
NRG1	Q02297	seq15446.25	SMDF	Neuregulin-1, sensory and motor neuron-derived factor isoform		0.120232	1.30604e-05	4.37748	0.070155	0.0339266	2.12371	0.0997637	2.31546e-06	4.72374	0.158652	4.74869e-09	5.89944	-0.0512217	0.101225	-1.64038	0.069275	0.00067474	3.39964	0.00366549	0.890684	0.137468	0.0844652	0.0035769	2.91986	0.0407809	0.0375229	2.08003	0.00778487	0.747093	0.32255	-0.0263663	0.266871	-1.11089	-0.00957678	0.571453	-0.565912	-0.00774906	0.75148	-0.316762	0.0825433	0.00155531	3.17252	0.0346187	0.0520876	1.94241	0.0137649	0.558049	0.585908	-0.0250384	0.257233	-1.13357	-0.00683191	0.671171	-0.424541	NA	No_Assoc	0.698352	NA	Increased	4.54781	0.711925	No_Assoc	NA	NA	NA	NA	NA	NA	NA	NA	NA	NA	NA	NA	NA	NA	NA	NA	NA	NA
GRK2	P25098	seq3347.9	BARK1	beta-adrenergic receptor kinase 1		-0.172309	8.77557e-10	-6.17967	-0.120695	0.000937564	-3.31806	-0.153206	4.41795e-12	-6.92312	-0.250046	4.1998e-20	-9.34796	-0.3575	2.58017e-26	-10.9073	-0.293003	2.19364e-45	-14.1387	0.00618194	0.830497	0.214111	0.101155	0.00307626	2.96696	0.0458469	0.0374522	2.0808	-0.0241993	0.352342	-0.930419	-0.107064	0.000143511	-3.81618	-0.0624998	0.00104999	-3.27678	-0.00653277	0.805165	-0.246723	0.0810392	0.0086506	2.63055	0.0306734	0.12663	1.52753	-0.0174515	0.491174	-0.688655	-0.0931012	0.000389678	-3.55859	-0.0540707	0.00297287	-2.97053	NA	No_Assoc	-1.59176	NA	Decreased	-5.45524	-1.20639	No_Assoc	NA	NA	NA	NA	NA	NA	NA	NA	NA	NA	NA	NA	NA	NA	NA	NA	NA	NA
EEF2KMT	Q96G04	seq25240.1	EF2KT	Protein-lysine N-methyltransferase EEF2KMT		0.177182	7.20161e-11	6.57652	0.219807	1.30466e-12	7.18132	0.19579	3.6178e-22	9.68139	0.188632	1.52951e-12	7.14846	0.212274	3.20177e-13	7.38038	0.199437	1.10202e-24	10.2569	0.044998	0.0965383	1.6632	0.0373352	0.205916	1.26566	0.041497	0.0374138	2.08122	0.00938426	0.701459	0.383444	-0.0255368	0.288924	-1.06103	-0.00836802	0.625805	-0.48764	-0.0265779	0.297093	-1.04315	-0.00992401	0.712715	-0.368312	-0.0187163	0.312015	-1.011	0.0479172	0.0496675	1.96484	0.00669977	0.768347	0.294615	0.0258702	0.119836	1.55546	NA	No_Assoc	1.12021	NA	No_Assoc	-0.0765008	-1.02172	No_Assoc	NA	NA	NA	NA	NA	NA	NA	NA	NA	NA	NA	NA	NA	NA	NA	NA	NA	NA
LCN2	P80188	seq2836.68	Lipocalin 2	Neutrophil gelatinase-associated lipocalin		0.096486	0.00291223	2.983	0.105338	0.00341449	2.93434	0.100453	2.91099e-05	4.18032	0.0504852	0.116801	1.56948	0.0163579	0.630082	0.481752	0.0343438	0.141373	1.4707	0.0380906	0.204309	1.27007	0.0529401	0.0924802	1.68399	0.045166	0.0374007	2.08136	-0.0278138	0.311581	-1.01234	-0.0474989	0.0668569	-1.83453	-0.0382399	0.0424179	-2.0294	0.0250332	0.364678	0.906835	0.0577218	0.0420396	2.03561	0.0409389	0.038478	2.06973	-0.0211157	0.430384	-0.788803	-0.050849	0.0351866	-2.10893	-0.0375314	0.0361786	-2.09491	NA	No_Assoc	-0.453696	NA	No_Assoc	-1.91088	3.17167	Increased	2.09406	No_Assoc	-0.775976	-0.713075	No_Assoc	No_Assoc	NA	NA	-0.866729	1.18506	-1.8786	No assoc	No assoc	No assoc	NA	NA	NA	NA
PCSK9	Q8NBP7	seq5231.79	PCSK9	Proprotein convertase subtilisin/kexin type 9		0.232988	1.17678e-17	8.68905	0.31522	7.19382e-25	10.5646	0.269728	1.1226e-41	13.5244	0.222214	1.1178e-16	8.41343	0.262826	1.77765e-19	9.20536	0.240941	1.8614e-35	12.4272	0.0133951	0.663189	0.435623	0.0809861	0.0110052	2.54706	0.0460599	0.0371781	2.0838	-0.102647	0.000222348	-3.70349	-0.081676	0.00184528	-3.12202	-0.0915566	1.49054e-06	-4.8125	0.00714882	0.80009	0.253287	0.064246	0.0250403	2.24401	0.0352899	0.0791292	1.75576	-0.0996474	0.000229007	-3.69594	-0.0699896	0.00410494	-2.87633	-0.0833028	3.99685e-06	-4.61155	NA	No_Assoc	0.841401	NA	No_Assoc	0.770515	2.20134	No_Assoc	2.20156	Increased	-0.906731	0.739596	No_Assoc	No_Assoc	0.0337034	No_Assoc	-1.8186	-1.76552	-1.49698	No assoc	No assoc	No assoc	-4.69716	0.903733	Decreased	No assoc
PURB	Q96QR8	seq18300.39	PURB	Transcriptional activator protein Pur-beta		-0.0423049	0.130181	-1.51445	-0.0713405	0.0218456	-2.29653	-0.0552865	0.00777505	-2.66169	-0.0633274	0.0197068	-2.33508	-0.134324	3.81186e-06	-4.64661	-0.0965623	1.04934e-06	-4.88215	0.0358766	0.167828	1.38007	0.0436724	0.115437	1.57556	0.0395248	0.0371199	2.08444	0.0355818	0.12884	1.51976	0.00322681	0.887289	0.141771	0.0189475	0.24564	1.16101	0.0552839	0.0207014	2.31653	0.0393691	0.115177	1.57669	0.0476863	0.00570891	2.76405	0.0252892	0.268409	1.10726	0.00627991	0.767175	0.296151	0.0150802	0.331841	0.970412	NA	No_Assoc	0.0263777	NA	No_Assoc	-3.60478	0.805936	No_Assoc	NA	NA	NA	NA	NA	NA	NA	NA	NA	NA	NA	NA	NA	NA	NA	NA	NA	NA
RETNLB	Q9BQ08	seq22007.1	RELM-beta	Resistin-like beta		0.00524738	0.849302	0.19005	0.0320986	0.361239	0.913404	0.0154962	0.475381	0.713751	-0.00787852	0.772188	-0.28958	-0.0329491	0.319734	-0.995475	-0.0179875	0.392093	-0.855827	0.0250477	0.321181	0.992451	0.0635864	0.0381848	2.07549	0.0406279	0.0370096	2.08566	0.0182247	0.426347	0.795733	0.003933	0.875414	0.156823	0.0117257	0.488099	0.693336	0.0170185	0.462864	0.734378	0.0440349	0.112466	1.58854	0.0281325	0.113581	1.5823	0.0224861	0.312402	1.01063	0.0174655	0.455828	0.746012	0.0201035	0.212584	1.24649	NA	No_Assoc	-0.659426	NA	No_Assoc	-1.27366	NA	NA	NA	NA	NA	NA	NA	NA	NA	NA	NA	NA	NA	NA	NA	NA	NA	NA	NA	NA
UMODL1	Q5DID0	seq9114.84	UROL1	Uromodulin-like 1		0.0199627	0.479305	0.707643	0.0486267	0.10188	1.63723	0.0335574	0.100878	1.64061	0.01295	0.642222	0.464712	-0.0181206	0.516594	-0.648823	-0.00255097	0.897107	-0.129317	0.0283771	0.270825	1.10168	0.0478009	0.0646702	1.84948	0.0380561	0.0369894	2.08588	0.0257008	0.274441	1.0934	-0.0188523	0.374349	-0.888735	0.00114578	0.941999	0.0727573	0.0365809	0.121658	1.54896	0.0399697	0.0870476	1.71279	0.0382956	0.0210518	2.30705	0.0209715	0.358536	0.918515	-0.0132625	0.502704	-0.670474	0.00141578	0.924554	0.0946987	NA	No_Assoc	0.086482	NA	No_Assoc	-3.11785	NA	NA	NA	NA	NA	NA	NA	NA	NA	NA	NA	NA	NA	NA	NA	NA	NA	NA	NA	NA
INO80E	Q8NBZ0	seq23321.42	CCD95	Coiled-coil domain-containing protein 95		0.0516201	0.0584649	1.894	0.0444235	0.184529	1.3278	0.0487494	0.0210521	2.30705	0.00975411	0.716321	0.363465	-0.00189805	0.952114	-0.0600665	0.00487146	0.811761	0.238155	0.0425807	0.0881268	1.70676	0.0353843	0.224998	1.21405	0.0395375	0.0369706	2.08609	-0.0025834	0.908917	-0.114429	-0.0101286	0.673547	-0.421402	-0.00612004	0.709957	-0.371913	0.0298734	0.192424	1.30418	0.0327784	0.213288	1.24533	0.0311253	0.071651	1.80133	0.00420922	0.847983	0.191734	-0.00802835	0.719954	-0.358617	-0.00178993	0.909084	-0.114194	NA	No_Assoc	-0.116184	NA	No_Assoc	-1.53659	NA	NA	NA	NA	NA	NA	NA	NA	NA	NA	NA	NA	NA	NA	NA	NA	NA	NA	NA	NA
TSEN34	Q9BSV6	seq22774.20	SEN34	tRNA-splicing endonuclease subunit Sen34		-0.20032	2.01993e-12	-7.10721	-0.257342	1.87064e-14	-7.76882	-0.224267	1.50594e-25	-10.4474	-0.292975	2.57772e-26	-10.8682	-0.450154	1.50686e-49	-15.6043	-0.366244	3.54596e-77	-18.5947	0.0333315	0.287729	1.06359	0.0713162	0.0499281	1.96285	0.0495356	0.0368513	2.08741	-0.00726076	0.798127	-0.255829	-0.0926959	0.00176048	-3.13599	-0.0482429	0.018448	-2.3565	0.0491999	0.0871057	1.71227	0.0744536	0.022979	2.27714	0.0602046	0.00528094	2.78938	-0.0158347	0.5663	-0.573668	-0.0948463	0.000579262	-3.45173	-0.0555193	0.00435837	-2.85099	NA	No_Assoc	-0.922486	NA	Decreased	-4.34605	NA	NA	NA	NA	NA	NA	NA	NA	NA	NA	NA	NA	NA	NA	NA	NA	NA	NA	NA	NA
TBCC	Q15814	seq21326.28	TBCC	Tubulin-specific chaperone C		0.262152	1.49194e-22	9.97284	0.392036	1.29965e-35	12.9305	0.317888	1.16882e-57	16.0055	0.48147	7.39224e-81	20.5948	0.498075	9.91972e-69	18.8785	0.488774	1.0247e-171	27.9342	0.000759966	0.982448	0.0220041	0.107427	0.00285677	2.98979	0.0519844	0.0368211	2.08774	0.257223	1.88643e-16	8.34987	0.166544	1.63685e-08	5.69107	0.209558	5.24032e-23	9.87695	0.00244546	0.938439	0.0772485	0.115645	0.000374914	3.56876	0.057724	0.0107993	2.54913	0.256348	3.27569e-17	8.56664	0.160934	4.76651e-09	5.90476	0.204197	3.90622e-24	10.1339	NA	No_Assoc	-0.11204	NA	Increased	8.47152	3.63035	Increased	NA	NA	NA	NA	NA	NA	NA	NA	NA	NA	NA	NA	NA	NA	NA	NA	NA	NA
EVA1C	P58658	seq8877.22	F176C:ECD	Protein eva-1 homolog C:Extracellular domain		0.243321	1.65488e-18	8.92474	0.350163	1.26374e-26	10.9779	0.288425	4.99567e-44	13.917	0.309178	4.20489e-31	11.9368	0.342073	2.28298e-28	11.3764	0.323189	6.14147e-61	16.4689	0.0040802	0.899962	0.125736	0.0996741	0.00371784	2.9077	0.0492593	0.036594	2.09026	-0.000628151	0.982798	-0.0215654	-0.0118577	0.675328	-0.418964	-0.00640426	0.752377	-0.315507	-0.00522233	0.860743	-0.175466	0.099155	0.00133686	3.21663	0.0451354	0.0350295	2.10802	0.00444335	0.875381	0.156861	-0.0114224	0.664506	-0.433824	-0.00406849	0.832916	-0.210964	NA	No_Assoc	0.642861	NA	Increased	4.82786	0.816965	No_Assoc	NA	NA	NA	NA	NA	NA	NA	NA	NA	NA	NA	NA	NA	NA	NA	NA	NA	NA
PKM	P14618	seq4240.31	M2-PK	Pyruvate kinase PKM		0.0315487	0.281428	1.0776	0.0673164	0.0672223	1.83205	0.0454383	0.0472059	1.98445	0.0585249	0.0418323	2.03737	-0.0678507	0.0561179	-1.9122	0.008491	0.703715	0.380311	0.0175454	0.513104	0.654207	0.0782183	0.0137527	2.46778	0.0428604	0.0363089	2.09345	0.04295	0.0769796	1.77002	-0.0452623	0.0949785	-1.6712	0.00367113	0.839033	0.203131	0.0100652	0.682412	0.409275	0.0418894	0.140243	1.476	0.0237134	0.201992	1.2759	0.0469855	0.0467226	1.99088	-0.0201335	0.426474	-0.795547	0.0157661	0.361008	0.913446	NA	No_Assoc	0.0782806	NA	No_Assoc	-3.07224	6.08601	Increased	9.30244	Increased	NA	NA	NA	NA	NA	NA	9.10661	-0.480298	12.8553	Increased	No assoc	Increased	NA	NA	NA	NA
SRRT	Q9BXP5	seq24970.117	SRRT	Serrate RNA effector molecule homolog		0.012555	0.644866	0.461023	-0.0675577	0.0194477	-2.34044	-0.025172	0.203812	-1.27077	-0.10298	0.000121416	-3.85592	-0.13049	1.33476e-06	-4.86273	-0.116669	7.12433e-10	-6.1633	0.052431	0.0359596	2.09976	0.0216731	0.399598	0.842686	0.0375064	0.036302	2.09353	-0.053441	0.0187388	-2.3539	-0.0252357	0.229578	-1.20215	-0.0382355	0.0131118	-2.48072	0.0602362	0.00866818	2.62922	0.011459	0.621204	0.494293	0.0361358	0.0265862	2.21754	-0.0581927	0.00854082	-2.63428	-0.0181255	0.353846	-0.927569	-0.0357144	0.0146821	-2.44013	NA	No_Assoc	0.0397413	NA	No_Assoc	0.207272	NA	NA	NA	NA	NA	NA	NA	NA	NA	NA	NA	NA	NA	NA	NA	NA	NA	NA	NA	NA
PLAAT2	Q9NWW9	seq7822.11	HRSL2	HRAS-like suppressor 2		-0.0650505	0.017899	-2.37097	-0.0877125	0.0030942	-2.96505	-0.0755298	0.000173569	-3.75467	-0.18317	8.7694e-12	-6.89385	-0.18075	6.98507e-11	-6.58864	-0.181999	1.48751e-21	-9.53579	0.0442426	0.0912498	1.69021	0.0339578	0.205748	1.26613	0.0392252	0.0362655	2.09394	-0.0490022	0.0387131	-2.06952	-0.0300205	0.170862	-1.37038	-0.0387749	0.015894	-2.41134	0.031592	0.18908	1.31406	0.0326524	0.176261	1.35327	0.0321203	0.0592906	1.88603	-0.0421961	0.0674213	-1.83053	-0.0291116	0.153099	-1.42971	-0.0348464	0.0224069	-2.2834	NA	No_Assoc	1.98125	NA	No_Assoc	-1.95477	NA	NA	NA	NA	NA	NA	NA	NA	NA	NA	NA	NA	NA	NA	NA	NA	NA	NA	NA	NA
KLHL12	Q53G59	seq12695.62	KLH12	Kelch-like protein 12		0.0637403	0.0212125	2.3072	0.094986	0.00168501	3.14884	0.0779932	0.000129099	3.82817	0.0269533	0.32175	0.991275	0.0844506	0.00305838	2.96865	0.0544037	0.00564367	2.7678	0.0428461	0.0911631	1.69065	0.0336532	0.206173	1.26494	0.0384727	0.0360279	2.09661	-0.000161903	0.994351	-0.00708129	0.00581698	0.790724	0.265438	0.00295418	0.851874	0.186727	0.0271139	0.244489	1.16441	0.0287037	0.233016	1.19331	0.027883	0.0955913	1.66661	0.00814063	0.714383	0.366063	0.00946823	0.643723	0.462634	0.00885944	0.556328	0.588305	NA	No_Assoc	-0.691713	NA	No_Assoc	-0.0821654	NA	NA	NA	NA	NA	NA	NA	NA	NA	NA	NA	NA	NA	NA	NA	NA	NA	NA	NA	NA
UBA6	A0AVT1	seq25284.47	UBA6	Ubiquitin-like modifier-activating enzyme 6		-0.0898043	0.00177549	-3.13281	-0.0558416	0.113276	-1.58495	-0.0762767	0.000602742	-3.43038	-0.126209	6.44991e-06	-4.53227	-0.198204	1.78101e-09	-6.0699	-0.156523	1.49944e-13	-7.38721	0.0136669	0.617547	0.499467	0.0824062	0.00890093	2.62073	0.0432891	0.0359781	2.09718	0.00941142	0.701116	0.383911	-0.0361262	0.163515	-1.39432	-0.0120986	0.496868	-0.679425	0.00911956	0.717201	0.362292	0.0634871	0.0255739	2.23581	0.0330433	0.0793896	1.75424	0.0110556	0.643886	0.462396	-0.0230235	0.341228	-0.952175	-0.00579224	0.733335	-0.340693	NA	No_Assoc	0.425507	NA	No_Assoc	-6.43418	0.248948	No_Assoc	NA	NA	NA	NA	NA	NA	NA	NA	NA	NA	NA	NA	NA	NA	NA	NA	NA	NA
HPGDS	O60760	seq12549.33	PTGD2	Hematopoietic prostaglandin D synthase		0.0192062	0.495857	0.681234	-0.0744766	0.0249165	-2.24594	-0.0201	0.349386	-0.935782	-0.0178672	0.520256	-0.643143	-0.151662	1.07179e-06	-4.90715	-0.0776599	0.000170756	-3.75876	0.0360427	0.162149	1.39876	0.0470863	0.111604	1.59238	0.0408092	0.0356673	2.1007	0.00489558	0.833903	0.209745	-0.00479047	0.844595	-0.196069	0.000273846	0.987054	0.0162259	0.0368821	0.119668	1.55731	0.0531961	0.0458281	1.99939	0.0440941	0.0126816	2.49259	0.00484686	0.83114	0.213287	-0.00908087	0.689381	-0.399807	-0.00212052	0.894985	-0.131999	NA	No_Assoc	1.18346	NA	No_Assoc	-4.94849	-0.744686	No_Assoc	NA	NA	NA	NA	NA	NA	NA	NA	NA	NA	NA	NA	NA	NA	NA	NA	NA	NA
CCDC134	Q9H6E4	seq15300.66	CC134	Coiled-coil domain-containing protein 134		0.310132	5.12858e-30	11.6974	0.431335	8.81149e-41	13.9558	0.361512	3.67555e-72	17.9648	0.338659	4.03107e-37	13.1727	0.484764	1.03113e-59	17.3706	0.405732	3.87081e-102	21.4577	0.0499973	0.176724	1.35171	0.0709846	0.0988189	1.65206	0.0589303	0.035533	2.10223	-0.0718833	0.0319271	-2.14783	-0.0195459	0.580843	-0.552323	-0.0471733	0.0523785	-1.94001	0.0416961	0.219447	1.22864	0.0723816	0.061782	1.86984	0.0550314	0.0310431	2.15652	-0.0675433	0.0381703	-2.07532	-0.0205513	0.532765	-0.623996	-0.0443265	0.0555225	-1.91476	NA	No_Assoc	0.488251	NA	Increased	3.74331	3.79624	Increased	NA	NA	NA	NA	NA	NA	NA	NA	NA	NA	NA	NA	NA	NA	NA	NA	NA	NA
SAT2	Q96F10	seq12524.18	SAT2	Diamine acetyltransferase 2		0.12068	8.75906e-06	4.46516	0.206889	9.77296e-11	6.53704	0.157036	2.16097e-14	7.64067	0.180218	9.03848e-12	6.88955	0.168251	3.25517e-08	5.56892	0.175091	8.46177e-19	8.85376	0.00552894	0.832405	0.211665	0.0842874	0.00369089	2.91002	0.0408537	0.0351978	2.10608	0.0349486	0.138187	1.48358	0.0116759	0.62704	0.486041	0.0235399	0.161644	1.39956	-0.000395898	0.986845	-0.016491	0.074005	0.00469723	2.83322	0.0336731	0.0567704	1.90507	0.0378271	0.0989343	1.65134	0.018886	0.398405	0.844821	0.0281256	0.0787532	1.75797	NA	No_Assoc	-0.860848	NA	No_Assoc	2.42631	0.522967	No_Assoc	NA	NA	NA	NA	NA	NA	NA	NA	NA	NA	NA	NA	NA	NA	NA	NA	NA	NA
ACTN1	P12814	seq9843.5	ACTN1	Alpha-actinin-1		0.00165441	0.953986	0.0577145	0.00782613	0.802312	0.25042	0.00447432	0.83226	0.211804	-0.051573	0.064554	-1.85004	-0.0361963	0.228714	-1.20439	-0.0444617	0.0295982	-2.17543	0.0393074	0.135029	1.49557	0.0398399	0.137903	1.4848	0.0395681	0.0350821	2.10741	-0.00284848	0.904331	-0.120217	0.00584154	0.798122	0.255844	0.00165749	0.919699	0.100813	0.0489885	0.0420864	2.03485	0.0392948	0.101104	1.641	0.0441156	0.00936416	2.59846	-0.00827912	0.719166	-0.359659	0.00651321	0.759359	0.306405	-0.000295058	0.984926	-0.0188936	NA	No_Assoc	-0.758723	NA	No_Assoc	-2.80455	1.18743	No_Assoc	NA	NA	NA	NA	NA	NA	NA	NA	NA	NA	NA	NA	NA	NA	NA	NA	NA	NA
LMNB2	Q03252	seq20217.26	Lamin-B2	Lamin-B2		0.130701	7.51245e-06	4.49872	0.0791706	0.0346742	2.11486	0.111331	1.23072e-06	4.85063	0.218845	4.10602e-15	7.95723	-0.0383714	0.279006	-1.08311	0.122121	1.895e-08	5.62132	0.0112342	0.689624	0.399465	0.0898771	0.00585084	2.76165	0.0448544	0.0350378	2.10792	0.0740768	0.00294547	2.97963	-0.0251954	0.347905	-0.939079	0.0282163	0.12179	1.5473	0.00817214	0.751591	0.316617	0.0743938	0.0114815	2.53213	0.0370184	0.0562524	1.90907	0.0759061	0.00177565	3.1326	-0.014332	0.566737	-0.573044	0.0322148	0.0641521	1.85112	NA	No_Assoc	0.262826	NA	No_Assoc	0.885274	1.53355	No_Assoc	NA	NA	NA	NA	NA	NA	NA	NA	NA	NA	NA	NA	NA	NA	NA	NA	NA	NA
NEUROG3	Q9Y4Z2	seq25938.13	NGN3	Neurogenin-3		0.0988244	0.000329601	3.60142	0.209318	1.82548e-10	6.4396	0.144802	4.98796e-12	6.90592	0.114713	2.22577e-05	4.25802	0.196788	1.82301e-10	6.43981	0.150607	9.14438e-14	7.45271	0.0177689	0.491576	0.688019	0.0725631	0.0152997	2.42925	0.0412081	0.0349203	2.10928	0.00723183	0.757188	0.309248	0.0210301	0.386771	0.865854	0.0138697	0.410327	0.823319	0.0162492	0.493515	0.684942	0.0501157	0.0629775	1.86136	0.0310507	0.0810795	1.74446	0.00817404	0.719244	0.359556	0.0370005	0.100615	1.64335	0.0227264	0.155423	1.42063	NA	No_Assoc	0.432685	NA	No_Assoc	4.5305	NA	NA	NA	NA	NA	NA	NA	NA	NA	NA	NA	NA	NA	NA	NA	NA	NA	NA	NA	NA
GTF2E2	P29084	seq21322.60	T2EB	Transcription initiation factor IIE subunit beta		-0.0957851	0.000650999	-3.41843	-0.16971	7.90479e-08	-5.40766	-0.128576	7.67526e-10	-6.1515	-0.204658	5.25524e-14	-7.61686	-0.251061	1.75709e-17	-8.65975	-0.226099	1.80308e-30	-11.473	0.0595269	0.0311621	2.15755	0.0231126	0.439254	0.77375	0.0427629	0.0348652	2.10992	-0.019024	0.444951	-0.764114	-0.0182684	0.457431	-0.743361	-0.0186413	0.286502	-1.06583	0.0780953	0.00205366	3.08917	0.0270717	0.316395	1.00238	0.054267	0.00327894	2.9403	-0.0291042	0.229501	-1.20226	-0.0211135	0.356999	-0.921509	-0.0248892	0.13473	-1.49571	NA	No_Assoc	-0.488237	NA	Decreased	-3.0243	NA	NA	NA	NA	NA	NA	NA	NA	NA	NA	NA	NA	NA	NA	NA	NA	NA	NA	NA	NA
TNFSF10	P50591	seq8833.20	TRAIL	Tumor necrosis factor ligand superfamily member 10		0.0240283	0.377413	0.883007	0.0409487	0.178617	1.34594	0.0315484	0.11984	1.55544	-0.0100501	0.70608	-0.377218	0.0243639	0.392838	0.854839	0.00599842	0.757935	0.308194	0.0295183	0.23491	1.18842	0.0482529	0.0692595	1.81863	0.0382684	0.0348192	2.11045	-0.00446326	0.842233	-0.199082	0.0295579	0.171435	1.36856	0.013182	0.396723	0.847487	0.0315057	0.167354	1.38161	0.0597354	0.0126023	2.49921	0.0449572	0.00643357	2.72482	-0.00575191	0.791934	-0.26386	0.0216247	0.281944	1.07653	0.00905326	0.539967	0.612863	NA	No_Assoc	-0.648105	NA	No_Assoc	-0.488188	NA	NA	NA	NA	1.33045	-0.699947	No_Assoc	No_Assoc	NA	NA	NA	NA	NA	NA	NA	NA	0.0347136	0.647302	No assoc	No assoc
RRAS	P10301	seq17742.2	RRAS	Ras-related protein R-Ras		0.0704462	0.0104536	2.56452	0.0985522	0.0025712	3.02224	0.0821123	9.2882e-05	3.90847	0.0768532	0.00468094	2.83355	-0.0156088	0.614061	-0.504439	0.0366793	0.0721238	1.79834	0.0145598	0.568014	0.571139	0.0719719	0.011605	2.52849	0.0401134	0.0346571	2.11234	0.00425223	0.85442	0.183521	-0.044088	0.0601834	-1.88154	-0.0196464	0.233082	-1.19246	0.00282884	0.903792	0.120898	0.0548492	0.0332425	2.13204	0.0263796	0.127516	1.52397	0.0104444	0.64299	0.463641	-0.0324241	0.139349	-1.47938	-0.0115776	0.46112	-0.737004	NA	No_Assoc	-0.0940946	NA	No_Assoc	-2.66461	-0.837863	No_Assoc	NA	NA	NA	NA	NA	NA	NA	NA	NA	NA	NA	NA	NA	NA	NA	NA	NA	NA
ITGAV|ITGB6	P06756|P18564	seq20189.28	Integrin aVb6	Integrin alpha V beta 6		-0.0162456	0.563698	-0.57752	-0.0679534	0.0263768	-2.22382	-0.0399647	0.0534764	-1.93105	-0.0814444	0.00298628	-2.97532	-0.0891583	0.00194523	-3.10647	-0.0851188	1.73065e-05	-4.29708	0.050071	0.0541662	1.92743	0.0283553	0.298787	1.03957	0.0397422	0.0346298	2.11266	0.0026542	0.909386	0.113837	0.0272275	0.220494	1.22597	0.0155379	0.333935	0.966218	0.0631886	0.00814747	2.65041	0.0237087	0.334168	0.96621	0.0440172	0.0100465	2.57422	-0.00433848	0.848214	-0.19144	0.0304445	0.140868	1.47371	0.0146586	0.336984	0.960142	NA	No_Assoc	-0.527262	NA	No_Assoc	-1.84684	NA	NA	NA	NA	NA	NA	NA	NA	NA	NA	NA	NA	NA	NA	NA	NA	NA	NA	NA	NA
KCTD6	Q8NC69	seq23267.5	KCTD6	BTB/POZ domain-containing protein KCTD6		0.160421	5.42993e-09	5.8766	0.167937	6.7246e-08	5.43699	0.163717	1.20563e-15	8.00388	0.139464	2.83649e-07	5.16363	0.150511	2.5919e-07	5.18457	0.14459	2.63208e-13	7.31199	0.0430157	0.108508	1.60615	0.0388499	0.16807	1.37938	0.0410376	0.0344763	2.11446	-0.0250386	0.302266	-1.03204	-0.0118422	0.608956	-0.511718	-0.018129	0.278982	-1.08261	0.0433529	0.0779034	1.76451	0.0189917	0.455785	0.746082	0.0316036	0.073819	1.78773	-0.0252646	0.283769	-1.07238	0.00209769	0.922572	0.0972183	-0.0103841	0.51402	-0.65259	NA	No_Assoc	0.410468	NA	No_Assoc	0.288849	-0.467066	No_Assoc	NA	NA	NA	NA	NA	NA	NA	NA	NA	NA	NA	NA	NA	NA	NA	NA	NA	NA
NANS	Q9NR45	seq17802.4	SIAS	Sialic acid synthase		0.0241943	0.393373	0.853837	0.0136836	0.683464	0.407853	0.0198183	0.359941	0.915477	0.0545395	0.0483766	1.97615	-0.0436017	0.168861	-1.37681	0.0121763	0.558399	0.585222	0.0266776	0.302916	1.03066	0.0593053	0.0429404	2.02675	0.0410006	0.0344456	2.11482	0.0599682	0.00997156	2.58112	0.0116166	0.630567	0.48107	0.0367248	0.0282687	2.19354	0.0127765	0.59109	0.537408	0.0391067	0.139369	1.47927	0.0245495	0.164911	1.38874	0.0672574	0.00301389	2.97269	0.0257012	0.254075	1.14113	0.046385	0.00366121	2.90597	NA	No_Assoc	-0.793633	NA	No_Assoc	-5.15903	0.00703013	No_Assoc	NA	NA	NA	NA	NA	NA	NA	NA	NA	NA	NA	NA	NA	NA	NA	NA	NA	NA
ZFYVE27	Q5T4F4	seq9102.28	ZFY27:CD region 2	Protrudin:Cytoplasmic domain, region 2, isoform 5		0.115176	3.62053e-05	4.14619	0.053403	0.0945081	1.67361	0.0885435	2.37782e-05	4.22609	0.066046	0.0159393	2.41376	0.0408476	0.176203	1.35346	0.0546778	0.00699028	2.69731	0.0505141	0.0505686	1.95712	0.0278588	0.318141	0.998769	0.0400637	0.0344456	2.11482	-0.0183118	0.434027	-0.782586	0.00796935	0.728599	0.347084	-0.00492282	0.763886	-0.300382	0.0710553	0.00264582	3.01255	0.0297153	0.237514	1.18191	0.0517034	0.00264958	3.00571	-0.0293469	0.197094	-1.2906	0.00668195	0.754623	0.312633	-0.0102181	0.511748	-0.656118	NA	No_Assoc	-0.129277	NA	No_Assoc	1.00113	0.824427	No_Assoc	NA	NA	NA	NA	NA	NA	NA	NA	NA	NA	NA	NA	NA	NA	NA	NA	NA	NA
TMUB1	Q9BVT8	seq25255.4	TMUB1	Transmembrane and ubiquitin-like domain-containing protein 1		0.0497984	0.0715351	1.80367	-0.0606888	0.0586605	-1.89278	0.00275543	0.89522	0.131702	0.0325912	0.236607	1.18411	-0.181157	4.44926e-09	-5.9162	-0.0629315	0.00210962	-3.07435	0.0391865	0.12247	1.54559	0.040697	0.148126	1.44725	0.0398638	0.0342579	2.11702	0.0156036	0.501693	0.672034	-0.0594503	0.0134258	-2.47648	-0.0206722	0.215478	-1.23864	0.0206867	0.374876	0.88771	0.0204367	0.417916	0.810364	0.0205716	0.229386	1.20194	0.0256424	0.256474	1.13531	-0.0456731	0.0417629	-2.03839	-0.0103002	0.517288	-0.647531	NA	No_Assoc	-0.180033	NA	No_Assoc	-0.43636	NA	NA	NA	NA	NA	NA	NA	NA	NA	NA	NA	NA	NA	NA	NA	NA	NA	NA	NA	NA
KLHL7	Q8IXQ5	seq12625.138	KLHL7	Kelch-like protein 7		-0.118444	4.04015e-05	-4.12079	-0.147395	5.70085e-06	-4.56096	-0.131231	9.94768e-10	-6.11025	-0.185545	7.12409e-11	-6.5787	-0.274837	6.85423e-20	-9.3192	-0.228199	4.29065e-29	-11.1955	0.0381295	0.179495	1.34312	0.0509288	0.0960762	1.66571	0.0440553	0.0342048	2.11765	0.0117564	0.651351	0.452003	-0.0391328	0.116332	-1.57168	-0.0147982	0.410642	-0.822765	0.0435925	0.0941684	1.67517	0.0483758	0.0793731	1.75608	0.0458481	0.0153654	2.42365	0.00854841	0.735256	0.338223	-0.0372636	0.10859	-1.60596	-0.0163113	0.339936	-0.954292	NA	No_Assoc	-0.159027	NA	Decreased	-4.08918	NA	NA	NA	NA	NA	NA	NA	NA	NA	NA	NA	NA	NA	NA	NA	NA	NA	NA	NA	NA
TNFSF15	O95150	seq14057.68	TNFSF15	Tumor necrosis factor ligand superfamily member 15		-0.119375	1.49183e-05	-4.34823	-0.0968571	0.00127639	-3.22999	-0.109107	7.11487e-08	-5.38825	-0.192276	1.70073e-12	-7.13437	-0.223306	1.6477e-15	-8.08929	-0.207418	5.56014e-27	-10.7559	0.0205787	0.44396	0.765784	0.0619807	0.0246961	2.24939	0.0407612	0.0341123	2.11874	-0.0159776	0.517435	-0.647502	-0.0379217	0.0955414	-1.66838	-0.0278489	0.0957524	-1.6658	0.0228052	0.355569	0.92421	0.064084	0.0100057	2.58037	0.0433113	0.013349	2.47432	-0.0173741	0.468991	-0.72436	-0.0394023	0.0624718	-1.86494	-0.0297779	0.0603496	-1.87823	NA	No_Assoc	1.02515	NA	No_Assoc	-3.46904	2.68303	Increased	NA	NA	NA	NA	NA	NA	NA	NA	NA	NA	NA	NA	NA	NA	NA	NA	NA	NA
RBPMS2	Q6ZRY4	seq23300.3	RBPS2	RNA-binding protein with multiple splicing 2		0.0708752	0.00970151	2.59052	0.107708	0.000385607	3.56117	0.0874512	1.6317e-05	4.31011	0.0794348	0.00362936	2.91455	0.0601957	0.0357958	2.10192	0.0702913	0.000370408	3.56032	0.0313312	0.215283	1.23984	0.0474549	0.0764897	1.77317	0.038931	0.0341045	2.11883	0.026144	0.259085	1.1291	-0.0153287	0.485741	-0.697345	0.00433048	0.785897	0.271642	0.0108633	0.63956	0.468436	0.0362667	0.132592	1.50513	0.0230791	0.167205	1.38124	0.0371184	0.10002	1.64606	-0.00743891	0.715243	-0.364923	0.0125987	0.404766	0.83314	NA	No_Assoc	0.616447	NA	No_Assoc	-1.37126	NA	NA	NA	NA	NA	NA	NA	NA	NA	NA	NA	NA	NA	NA	NA	NA	NA	NA	NA	NA
CLEC4A	Q9UMR7	seq8853.2	CLC4A	C-type lectin domain family 4 member A		0.111442	3.57476e-05	4.14893	0.186685	3.9822e-09	5.93461	0.143169	2.40243e-12	7.00887	0.154691	3.43378e-09	5.95371	0.0866212	0.0041063	2.87612	0.125646	1.69487e-10	6.38672	0.00634419	0.805492	0.246301	0.0821359	0.00395082	2.88843	0.0405036	0.0338653	2.12167	0.0210995	0.361566	0.912734	-0.0426583	0.069554	-1.81665	-0.0102801	0.532607	-0.624032	-0.0141917	0.550037	-0.597874	0.062659	0.0153003	2.42916	0.0210467	0.228219	1.20496	0.0330245	0.14331	1.46454	-0.02883	0.190026	-1.31135	0.00131339	0.933506	0.0834348	NA	No_Assoc	-0.434324	NA	No_Assoc	0.36326	NA	NA	NA	NA	NA	NA	NA	NA	NA	NA	NA	NA	NA	NA	NA	NA	NA	NA	NA	NA
MBL2	P11226	seq3000.66	MBL	Mannose-binding protein C		-0.125891	1.04142e-05	-4.42737	-0.185996	5.58139e-10	-6.26034	-0.154625	5.18773e-14	-7.52711	-0.216603	3.93687e-15	-7.96155	-0.264735	2.31828e-21	-9.69838	-0.240589	8.97002e-36	-12.4854	0.0599409	0.0374828	2.08281	0.0266634	0.365605	0.905129	0.0436902	0.0338077	2.12236	0.00467685	0.857169	0.180018	-0.000555558	0.981753	-0.0228768	0.00188439	0.91541	0.106217	0.0716371	0.00671516	2.71544	0.0134117	0.613016	0.505925	0.0426652	0.0225118	2.28162	-0.00175813	0.9445	-0.0696293	0.00865802	0.701666	0.383178	0.00402609	0.811021	0.239109	NA	No_Assoc	-1.29469	NA	Decreased	-3.69947	-0.238247	No_Assoc	-0.00310509	No_Assoc	-0.945053	0.101102	No_Assoc	No_Assoc	NA	NA	NA	NA	NA	NA	NA	NA	-0.0343564	1.96062	No assoc	No assoc
CCT7	Q99832	seq13673.21	TCPH	T-complex protein 1 subunit eta		-0.0548352	0.0492874	-1.96815	-0.0514531	0.101716	-1.63808	-0.053346	0.010486	-2.55938	-0.139989	1.57454e-07	-5.27577	-0.139941	2.95307e-06	-4.70052	-0.139968	1.5944e-12	-7.06602	0.0382068	0.144109	1.46164	0.0431446	0.122729	1.54472	0.0405123	0.0337783	2.12271	-0.026603	0.25192	-1.14627	-0.0202372	0.384974	-0.869147	-0.0234305	0.154033	-1.42543	0.0246257	0.305163	1.02588	0.0316408	0.208471	1.25859	0.0279713	0.107151	1.61113	-0.0197886	0.380729	-0.876888	-0.0120559	0.577427	-0.557328	-0.0157587	0.312909	-1.00914	NA	No_Assoc	-0.720031	NA	No_Assoc	-5.25902	1.51809	No_Assoc	NA	NA	NA	NA	NA	NA	NA	NA	NA	NA	NA	NA	NA	NA	NA	NA	NA	NA
GPR26	Q8NDV2	seq13540.1	GPR26	G-protein coupled receptor 26		-0.0408195	0.140593	-1.47457	0.0447845	0.145846	1.45545	-0.00252713	0.902268	-0.122797	-0.038733	0.149278	-1.44302	-0.101727	0.000458946	-3.51485	-0.0678615	0.000564463	-3.44814	0.00318749	0.900175	0.125467	0.0803626	0.00305618	2.96906	0.0393335	0.0337186	2.12342	0.0151445	0.506444	0.664588	-0.0540568	0.0148671	-2.4397	-0.020427	0.19849	-1.28587	0.00871557	0.708832	0.373516	0.0606047	0.0137719	2.46739	0.0333302	0.0488151	1.9702	0.0117256	0.597137	0.528666	-0.0403814	0.0524471	-1.94169	-0.0160025	0.291513	-1.05481	NA	No_Assoc	0.0446455	NA	No_Assoc	-1.56609	NA	NA	NA	NA	NA	NA	NA	NA	NA	NA	NA	NA	NA	NA	NA	NA	NA	NA	NA	NA
CBLN1	P23435	seq9313.27	CBLN1	Cerebellin-1		0.226823	2.7268e-16	8.30297	0.307931	5.75264e-27	11.0581	0.2666	1.51155e-42	13.6711	0.179592	6.57296e-11	6.59033	0.230071	2.41806e-17	8.62053	0.205357	4.76577e-27	10.7701	0.0131267	0.673083	0.422025	0.0797895	0.0100072	2.5803	0.0466531	0.0333856	2.12742	-0.159674	1.25653e-08	-5.73212	-0.131193	1.72487e-07	-5.26243	-0.143859	9.63168e-15	-7.74403	0.0436329	0.127987	1.52315	0.079404	0.00446444	2.84954	0.0620127	0.00190519	3.10463	-0.177477	8.04806e-11	-6.55942	-0.130927	1.94009e-08	-5.66143	-0.150578	1.07634e-17	-8.56547	NA	No_Assoc	0.696779	NA	No_Assoc	-1.60362	-0.224959	No_Assoc	1.06398	No_Assoc	NA	NA	NA	NA	NA	NA	-1.46046	-1.30332	-1.26801	No assoc	No assoc	No assoc	NA	NA	NA	NA
GPD1	P21695	seq13697.51	GPDA	Glycerol-3-phosphate dehydrogenase [NAD(+)], cytoplasmic		0.0710126	0.0127083	2.49593	0.0678346	0.0305715	2.16572	0.0695759	0.000954224	3.30369	0.050629	0.0747965	1.7834	-0.0151134	0.608874	-0.511845	0.0190494	0.351934	0.930844	0.036393	0.169494	1.37474	0.0447402	0.100638	1.64331	0.0404496	0.0330717	2.13121	0.00293228	0.902934	0.121985	-0.0429501	0.0549874	-1.92127	-0.0216712	0.18556	-1.32383	0.0259508	0.285212	1.06921	0.0469752	0.0563271	1.91076	0.036328	0.0354401	2.10329	0.00896426	0.701194	0.38381	-0.0444284	0.0334389	-2.12978	-0.0207358	0.182606	-1.33277	NA	No_Assoc	0.352462	NA	No_Assoc	-4.71316	-0.968693	No_Assoc	NA	NA	NA	NA	NA	NA	NA	NA	NA	NA	NA	NA	NA	NA	NA	NA	NA	NA
EFNA2	O43921	seq22580.29	Ephrin-A2	Ephrin-A2		-0.00170527	0.950882	-0.061612	0.0206471	0.507614	0.66279	0.00815547	0.693463	0.39416	-0.0139842	0.61011	-0.510055	-0.0718517	0.014376	-2.45189	-0.0409944	0.0406006	-2.04759	0.0253771	0.314635	1.00598	0.0558466	0.0405814	2.05039	0.0394457	0.0330638	2.13131	0.020603	0.373812	0.889702	-0.028327	0.200951	-1.27967	-0.00496442	0.756372	-0.310249	0.0346866	0.134267	1.49854	0.0547173	0.0261217	2.22764	0.044108	0.00883537	2.61836	0.0150207	0.504608	0.667467	-0.027646	0.180191	-1.34109	-0.00817867	0.590551	-0.538038	NA	No_Assoc	1.62547	NA	No_Assoc	-0.887419	2.06882	No_Assoc	NA	NA	NA	NA	NA	NA	NA	NA	NA	NA	NA	NA	NA	NA	NA	NA	NA	NA
FBXO3	Q9UK99	seq14628.72	FBX3	F-box only protein 3		0.147971	6.86484e-08	5.42906	0.160543	1.80083e-07	5.25437	0.153542	4.38297e-14	7.54909	0.160469	2.66573e-09	5.9969	0.140588	1.17233e-06	4.88912	0.151243	1.15638e-14	7.72076	0.0439273	0.0953085	1.66937	0.0374158	0.180763	1.33931	0.0408662	0.0328846	2.13349	0.0217321	0.362243	0.911453	-0.0189962	0.407319	-0.828959	0.00056028	0.972948	0.033911	0.0415925	0.0855717	1.72068	0.0232425	0.357111	0.921296	0.0328096	0.060134	1.87981	0.0225195	0.331711	0.971073	-0.00926243	0.664507	-0.433824	0.00531807	0.734932	0.338572	NA	No_Assoc	-0.146371	NA	No_Assoc	-0.330113	0.813603	No_Assoc	NA	NA	NA	NA	NA	NA	NA	NA	NA	NA	NA	NA	NA	NA	NA	NA	NA	NA
GAL3ST1	Q99999	seq8696.15	G3ST1	Galactosylceramide sulfotransferase		-0.0508648	0.072037	-1.80046	-0.0970802	0.00130489	-3.22369	-0.0724983	0.000433699	-3.51868	-0.0878155	0.00158077	-3.16663	-0.191054	8.48373e-12	-6.90914	-0.139582	1.01531e-12	-7.12842	0.0403302	0.128046	1.5229	0.0411254	0.133974	1.49979	0.040714	0.0325711	2.13733	0.0306284	0.202414	1.2754	-0.0275301	0.218724	-1.23068	-0.000510595	0.975115	-0.0311937	0.0660633	0.00665012	2.71861	0.0399215	0.1072	1.61231	0.0532375	0.00214327	3.06963	0.0169897	0.468159	0.725708	-0.026705	0.200258	-1.28164	-0.0073915	0.634866	-0.474889	NA	No_Assoc	-0.329063	NA	Decreased	-2.93933	NA	NA	NA	NA	NA	NA	NA	NA	NA	NA	NA	NA	NA	NA	NA	NA	NA	NA	NA	NA
SULT1C2	O00338	seq17811.78	ST1C2	Sulfotransferase 1C2		0.0241285	0.380521	0.877262	0.00481287	0.879401	0.151765	0.0158365	0.445961	0.762166	0.00404562	0.880878	0.149889	-0.04053	0.174687	-1.35821	-0.0160125	0.42375	-0.799932	0.039521	0.116863	1.56922	0.040346	0.14672	1.45229	0.0398931	0.0325154	2.13802	0.0242811	0.284463	1.07083	0.00412526	0.857151	0.180047	0.014308	0.374665	0.887769	0.0360262	0.119839	1.55657	0.0235143	0.347038	0.940775	0.0302504	0.0748616	1.78131	0.0257703	0.243036	1.16801	0.0157175	0.461452	0.73673	0.020575	0.179744	1.34154	NA	No_Assoc	0.0721805	NA	No_Assoc	-1.60126	NA	NA	NA	NA	NA	NA	NA	NA	NA	NA	NA	NA	NA	NA	NA	NA	NA	NA	NA	NA
NXPH1	P58417	seq4562.1	NXPH1	Neurexophilin-1		0.146651	7.54215e-08	5.4118	0.286146	9.80037e-17	8.44536	0.20107	2.0738e-21	9.50125	0.154537	9.62279e-09	5.77845	0.250538	1.48738e-14	7.79822	0.193831	4.0935e-21	9.43019	0.0193221	0.468779	0.724701	0.0821959	0.0124663	2.50294	0.0443011	0.0323354	2.14024	-0.0178797	0.460649	-0.73802	-0.0139702	0.606569	-0.515131	-0.0161445	0.37155	-0.893575	0.0185306	0.449016	0.757308	0.0751367	0.0111592	2.54215	0.0415501	0.0274913	2.20447	-0.017535	0.457089	-0.743894	-0.00905979	0.719631	-0.359048	-0.0135855	0.430286	-0.788702	NA	No_Assoc	-0.33663	NA	Increased	5.76616	2.32514	No_Assoc	3.30496	Increased	1.15936	-0.357544	No_Assoc	No_Assoc	-1.22667	No_Assoc	0.932531	-3.45863	3.27671	No assoc	Decreased	Increased	NA	NA	NA	NA
PIK3C2A	O00443	seq14028.22	P3C2A	Phosphatidylinositol 4-phosphate 3-kinase C2 domain-containing subunit alpha		0.10483	0.000130806	3.83782	0.20466	8.38939e-12	6.91118	0.150722	6.05639e-14	7.50686	0.160271	4.23366e-09	5.9199	0.159194	3.43683e-08	5.55977	0.159763	4.61212e-16	8.1213	0.00667878	0.797808	0.256243	0.0785826	0.00448779	2.84796	0.0405842	0.0321988	2.14193	0.0310759	0.192559	1.30381	-0.0119893	0.603236	-0.519914	0.00883213	0.594088	0.532921	-0.0071744	0.777012	-0.283281	0.0445458	0.0948828	1.67173	0.0173726	0.343967	0.946356	0.0434391	0.0761937	1.7748	0.0184222	0.421105	0.804829	0.030094	0.0718448	1.8001	NA	No_Assoc	-0.438488	NA	No_Assoc	-0.11848	NA	NA	NA	NA	NA	NA	NA	NA	NA	NA	NA	NA	NA	NA	NA	NA	NA	NA	NA	NA
SETBP1	Q9Y6X0	seq24471.2	SETBP	SET-binding protein		-0.0819535	0.0023702	-3.04593	-0.109649	0.000414606	-3.54187	-0.0938713	3.79316e-06	-4.62241	-0.173575	7.44557e-11	-6.57073	-0.172711	2.89991e-09	-5.9884	-0.173181	6.10237e-19	-8.89015	0.0522462	0.0461944	1.99569	0.0282558	0.316478	1.0022	0.0411385	0.0320022	2.14438	-0.00467034	0.846116	-0.194118	-0.000352116	0.987851	-0.0152303	-0.00242524	0.884329	-0.145483	0.031433	0.191379	1.30725	0.0356566	0.162352	1.39819	0.0334207	0.056092	1.91032	0.00678915	0.772081	0.28972	-0.00529109	0.806395	-0.245141	0.000253516	0.987259	0.0159687	NA	No_Assoc	-0.869365	NA	No_Assoc	-2.32601	NA	NA	NA	NA	NA	NA	NA	NA	NA	NA	NA	NA	NA	NA	NA	NA	NA	NA	NA	NA
EHD2	Q9NZN4	seq23640.10	EHD2	EH domain-containing protein 2		0.235941	2.27784e-14	7.72899	0.331759	2.57943e-16	8.32439	0.271371	4.18177e-29	11.1978	0.257671	7.0208e-18	8.75112	0.421787	5.73397e-29	11.5082	0.322045	1.02492e-44	14.0298	0.0601965	0.0564126	1.90969	0.0418258	0.297098	1.04319	0.0531791	0.0318713	2.14602	0.0290099	0.307765	1.02036	0.0650849	0.048155	1.97829	0.0444329	0.0388719	2.06554	0.0374381	0.195849	1.29419	0.0223038	0.537628	0.616606	0.0315344	0.162763	1.39584	0.0413175	0.135187	1.49497	0.0786833	0.0103672	2.56795	0.0580802	0.00465384	2.83007	NA	No_Assoc	-0.699207	NA	No_Assoc	0.796113	4.68576	Increased	NA	NA	NA	NA	NA	NA	NA	NA	NA	NA	NA	NA	NA	NA	NA	NA	NA	NA
DIDO1	Q9BTC0	seq14329.4	DIDO1	Death-inducer obliterator 1		-0.0681809	0.0190194	-2.34837	-0.0229392	0.442189	-0.768798	-0.0461781	0.0264715	-2.21922	-0.128475	6.12979e-06	-4.54239	-0.0685911	0.0149815	-2.4369	-0.098388	8.16096e-07	-4.93148	0.0450135	0.103533	1.62922	0.0371039	0.158106	1.4125	0.0408592	0.0318514	2.14627	0.012459	0.618351	0.49832	0.00403823	0.850196	0.188915	0.00759423	0.640202	0.467416	0.0336901	0.18402	1.32926	0.0334571	0.159176	1.40887	0.033566	0.0527506	1.93696	0.0179895	0.459981	0.739121	0.00641283	0.747936	0.321449	0.011065	0.47328	0.717153	NA	No_Assoc	-0.45096	NA	No_Assoc	0.903216	NA	NA	NA	NA	NA	NA	NA	NA	NA	NA	NA	NA	NA	NA	NA	NA	NA	NA	NA	NA
RPN1	P04843	seq10490.3	RPN1:CD	Dolichyl-diphosphooligosaccharide--protein glycosyltransferase subunit 1:Cytoplasmic domain		0.280931	7.06093e-25	10.533	0.344731	1.19906e-28	11.4374	0.30895	5.74567e-54	15.4675	0.324655	2.72787e-35	12.8053	0.393298	4.21584e-42	14.2141	0.355983	7.37799e-81	19.0439	0.0580719	0.0751164	1.7813	0.0443442	0.216501	1.23663	0.0518599	0.0315636	2.14989	0.0121256	0.676762	0.416988	-0.0159469	0.588796	-0.540747	-0.00171344	0.934049	-0.0827513	0.0643953	0.0313103	2.15564	0.0531423	0.100246	1.64511	0.059208	0.00694256	2.69959	0.00861467	0.760301	0.305155	-0.0220727	0.421397	-0.804314	-0.00716306	0.715842	-0.364021	NA	No_Assoc	0.690444	NA	Increased	2.76818	3.97819	Increased	NA	NA	NA	NA	NA	NA	NA	NA	NA	NA	NA	NA	NA	NA	NA	NA	NA	NA
NTS	P30990	seq7857.22	NEUT	Neurotensin/neuromedin N		0.152697	3.73928e-08	5.53964	0.0430624	0.165158	1.3889	0.104298	4.12955e-07	5.06289	0.0390137	0.164803	1.38997	0.0130697	0.656732	0.444556	0.0266424	0.189406	1.31234	0.0773066	0.00311623	2.9622	0.000294602	0.991409	0.01077	0.0406097	0.0315023	2.15067	-0.0694698	0.00394887	-2.88796	-0.0464723	0.0390607	-2.06615	-0.0571998	0.000498397	-3.48162	0.0728686	0.00248186	3.03214	-0.00641161	0.79441	-0.260655	0.0341511	0.0469559	1.9867	-0.0662459	0.00478834	-2.82636	-0.0418153	0.0461232	-1.99665	-0.052661	0.000746079	-3.37206	NA	No_Assoc	-1.75091	NA	No_Assoc	-2.37076	0.158696	No_Assoc	NA	NA	NA	NA	NA	NA	NA	NA	NA	NA	NA	NA	NA	NA	NA	NA	NA	NA
INSRR	P14616	seq6352.8	INSRR	Insulin receptor-related protein		0.252481	2.14991e-21	9.6812	0.365109	2.87392e-33	12.4414	0.30218	3.40859e-54	15.5011	0.34638	9.91792e-40	13.6876	0.453391	7.80951e-59	17.2275	0.397789	1.99112e-105	21.807	0.0513969	0.0894368	1.69976	0.0492591	0.187315	1.31942	0.0505501	0.0314529	2.1513	0.0786008	0.00481153	2.82468	0.043655	0.155419	1.42167	0.0628435	0.00230556	3.04776	0.0375322	0.176011	1.35395	0.0454278	0.177027	1.35087	0.0407267	0.0569108	1.904	0.0860122	0.0015029	3.18152	0.0464814	0.104163	1.6264	0.0673436	0.000605974	3.42893	NA	No_Assoc	-0.597958	NA	Increased	3.83698	3.14397	Increased	NA	NA	NA	NA	NA	NA	NA	NA	NA	NA	NA	NA	NA	NA	NA	NA	NA	NA
FAM3D	Q96BQ1	seq13102.1	FAM3D	Protein FAM3D		0.0973738	0.000529216	3.47515	0.0201992	0.516639	0.648761	0.0628391	0.00255202	3.0171	0.000561754	0.983988	0.0200743	-0.0256132	0.378637	-0.880795	-0.0120232	0.55099	-0.596278	0.0669649	0.00950664	2.59757	0.0105404	0.698245	0.387801	0.0402433	0.0314338	2.15154	-0.0414889	0.0799786	-1.75234	-0.033505	0.133456	-1.50182	-0.0372599	0.021747	-2.29476	0.056388	0.0168856	2.39263	0.00295893	0.904446	0.120077	0.0308639	0.0699667	1.81213	-0.0358228	0.119869	-1.55647	-0.0284	0.171599	-1.36806	-0.0317299	0.0395564	-2.05835	NA	No_Assoc	-0.61662	NA	No_Assoc	-0.415167	0.920009	No_Assoc	NA	NA	-0.453594	-1.96305	No_Assoc	No_Assoc	NA	NA	NA	NA	NA	NA	NA	NA	NA	NA	NA	NA
EPHA1	P21709	seq3431.54	EphA1	Ephrin type-A receptor 1		0.11431	7.74287e-05	3.96621	0.120519	0.000104359	3.89515	0.117194	2.74279e-08	5.55711	0.0659082	0.0206169	2.31806	0.0596743	0.0403643	2.05255	0.0628607	0.00198554	3.09239	0.0387126	0.153647	1.42769	0.0443785	0.106318	1.61637	0.0415103	0.0314287	2.1516	-0.036337	0.141916	-1.46968	-0.0337295	0.133153	-1.50296	-0.0349074	0.035671	-2.10066	0.0218556	0.381478	0.875507	0.0289036	0.243673	1.16652	0.0254059	0.148546	1.44469	-0.0273594	0.256734	-1.1347	-0.0229612	0.271922	-1.09923	-0.0248469	0.115534	-1.5738	NA	No_Assoc	0.277347	NA	No_Assoc	-0.448185	0.492917	No_Assoc	1.3869	No_Assoc	-0.513065	-1.76168	No_Assoc	No_Assoc	NA	NA	NA	NA	NA	NA	NA	NA	NA	NA	NA	NA
IL31RA	Q8NI17	seq8273.84	IL31R	Interleukin-31 receptor subunit alpha		0.0677783	0.0141142	2.45796	0.112218	0.000205153	3.72564	0.0880414	1.49983e-05	4.32871	-0.00776358	0.776779	-0.283584	0.103588	0.000258669	3.66599	0.0461517	0.0189121	2.34726	0.0474744	0.0609147	1.8759	0.0307197	0.25056	1.14963	0.039552	0.0313557	2.15253	-0.0367055	0.112239	-1.58939	0.000994861	0.963751	0.0454585	-0.0168427	0.289022	-1.06027	-0.0431535	0.0737962	-1.78946	-0.0221177	0.369379	-0.898026	-0.0328574	0.0565364	-1.90688	0.00997388	0.66957	0.426845	0.0392824	0.0587588	1.89207	0.0263522	0.089523	1.69792	Decreased	No_Assoc	0.439525	NA	No_Assoc	-2.73554	NA	NA	NA	NA	NA	NA	NA	NA	NA	NA	NA	NA	NA	NA	NA	NA	NA	NA	NA	NA
XRCC4	Q13426	seq9886.28	XRCC4	DNA repair protein XRCC4		0.0768828	0.00622598	2.74047	0.0145596	0.658313	0.442372	0.050656	0.0176646	2.37258	0.032218	0.242393	1.1696	-0.06641	0.0323079	-2.14348	-0.0113254	0.582217	-0.550149	0.0361995	0.161624	1.40049	0.0476049	0.0968516	1.66184	0.0413181	0.0313132	2.15307	-0.0206303	0.376804	-0.884129	-0.0286114	0.225831	-1.2119	-0.0245742	0.138678	-1.48073	0.0519446	0.0285292	2.19259	0.0325301	0.209292	1.25631	0.043098	0.013674	2.46571	-0.0292085	0.198218	-1.28736	-0.0181438	0.410208	-0.823866	-0.0235114	0.136799	-1.48782	NA	No_Assoc	0.258958	NA	No_Assoc	-1.75478	0.107216	No_Assoc	NA	NA	NA	NA	NA	NA	NA	NA	NA	NA	NA	NA	NA	NA	NA	NA	NA	NA
EIF2A	Q9BY44	seq25105.87	EIF2A	Eukaryotic translation initiation factor 2A		-0.111192	4.99586e-05	-4.07078	-0.0568974	0.0859754	-1.71866	-0.0892012	2.29819e-05	-4.23376	-0.142448	1.53185e-07	-5.28041	-0.179504	6.79195e-09	-5.84477	-0.158587	5.0979e-15	-7.82447	0.0145446	0.584519	0.546946	0.0773958	0.0090611	2.61471	0.0426158	0.0312177	2.15429	0.0241391	0.321015	0.992792	-0.0193402	0.428105	-0.792753	0.00247259	0.885837	0.143574	0.00664391	0.784995	0.272878	0.0505271	0.0601662	1.88165	0.0264437	0.142628	1.46607	0.0284742	0.227967	1.20624	-0.00118444	0.958714	-0.0517802	0.0131783	0.42242	0.80223	NA	No_Assoc	-0.0891602	NA	No_Assoc	-3.83641	-0.0205168	No_Assoc	NA	NA	NA	NA	NA	NA	NA	NA	NA	NA	NA	NA	NA	NA	NA	NA	NA	NA
TPM3	P06753	seq12372.50	Tropomyosin alpha-3 chain	Tropomyosin alpha-3 chain		0.186372	7.02127e-12	6.92718	0.173517	2.85679e-08	5.59229	0.180855	5.72321e-19	8.89728	0.242335	9.83661e-20	9.2533	0.121283	4.0091e-05	4.12449	0.188789	4.76463e-22	9.6532	0.0319443	0.248374	1.15488	0.0535514	0.0576346	1.90057	0.0425481	0.0311182	2.15556	0.0436487	0.0834178	1.73266	-0.0311762	0.179401	-1.3435	0.00316996	0.852658	0.185728	0.033177	0.1907	1.30926	0.0369654	0.146441	1.4533	0.0350641	0.0507918	1.95323	0.0428686	0.0804414	1.74964	-0.01975	0.362037	-0.911891	0.00771692	0.634393	0.475553	NA	No_Assoc	-0.702032	NA	No_Assoc	3.1349	-1.32931	No_Assoc	NA	NA	NA	NA	NA	NA	NA	NA	NA	NA	NA	NA	NA	NA	NA	NA	NA	NA
ECM1	Q16610	seq3366.51	ECM1	Extracellular matrix protein 1		0.331734	6.02883e-34	12.5311	0.414536	4.43152e-41	14.0154	0.368563	6.62979e-78	18.6844	0.436382	9.82692e-63	17.7417	0.523843	4.14582e-78	20.3646	0.478155	2.38678e-159	26.8969	0.0642567	0.11139	1.59315	0.0622675	0.145042	1.45835	0.0633187	0.0308056	2.15957	0.098207	0.00721679	2.69129	0.0924921	0.00844462	2.6387	0.0952347	0.000164979	3.76737	0.0442756	0.231779	1.1964	0.0542922	0.158537	1.41101	0.0490889	0.0657081	1.84041	0.109754	0.00202179	3.09383	0.0980819	0.00267622	3.00981	0.103424	1.63607e-05	4.30952	NA	No_Assoc	-1.93377	NA	No_Assoc	2.36169	1.44883	No_Assoc	2.4805	Increased	0.0867069	-2.55517	No_Assoc	No_Assoc	NA	NA	-0.74919	-3.94024	1.23054	No assoc	Decreased	No assoc	NA	NA	NA	NA
IL21R	Q9HBE5	seq9366.54	IL-21 sR	Interleukin-21 receptor		-0.0407608	0.155522	-1.42122	-0.135302	8.91995e-06	-4.46359	-0.0854177	4.12969e-05	-4.1001	-0.107807	0.000155617	-3.79444	-0.229024	7.1232e-16	-8.19561	-0.16942	1.83578e-17	-8.50374	0.0447507	0.0962793	1.66452	0.0391626	0.166244	1.38533	0.0420968	0.030707	2.16085	0.00454373	0.853631	0.184529	-0.0238506	0.305752	-1.02468	-0.0104514	0.536657	-0.617876	0.0704442	0.00440359	2.85334	0.0440049	0.0842153	1.72837	0.0576314	0.00114749	3.25162	-0.00943496	0.694357	-0.393047	-0.0272593	0.207563	-1.26107	-0.0192778	0.230088	-1.20013	NA	No_Assoc	-0.56251	NA	Decreased	-5.24375	NA	NA	NA	NA	NA	NA	NA	NA	NA	NA	NA	NA	NA	NA	NA	NA	NA	NA	NA	NA
SSNA1	O43805	seq23242.2	SSNA1	Sjoegren syndrome nuclear autoantigen 1		0.0230483	0.397768	0.84592	-0.0384948	0.241605	-1.17165	-0.0020294	0.922915	-0.0967625	0.00216936	0.935894	0.0804488	-0.111417	0.000316294	-3.61359	-0.0470583	0.0204292	-2.31837	0.04598	0.0646912	1.84911	0.0337109	0.243061	1.16803	0.0407528	0.0305193	2.16328	0.0307555	0.176797	1.35149	-0.0199365	0.400802	-0.840534	0.00645846	0.694095	0.393304	0.0312136	0.171355	1.3687	0.0148666	0.568173	0.570927	0.0241177	0.159786	1.40579	0.0387225	0.0804304	1.7497	-0.00661533	0.764773	-0.299298	0.0160248	0.30552	1.02467	NA	No_Assoc	0.0366624	NA	No_Assoc	-2.44411	0.92732	No_Assoc	NA	NA	NA	NA	NA	NA	NA	NA	NA	NA	NA	NA	NA	NA	NA	NA	NA	NA
SERTAD3	Q9UJW9	seq22392.5	SRTD3	SERTA domain-containing protein 3		0.123342	5.44899e-06	4.56762	0.0787892	0.00941293	2.60153	0.10361	2.73901e-07	5.14057	0.127868	1.98307e-06	4.77897	0.0232859	0.415204	0.815097	0.0789983	5.22711e-05	4.04523	0.0375098	0.141906	1.46972	0.0422057	0.111312	1.59369	0.039771	0.0304518	2.16416	0.0144087	0.537722	0.616441	-0.022707	0.294695	-1.04841	-0.00556099	0.72631	-0.350039	0.032554	0.164361	1.39142	0.0290946	0.225562	1.2126	0.0308679	0.0653632	1.84277	0.0167598	0.460615	0.738078	-0.0132764	0.510203	-0.658751	-4.13697e-05	0.99781	-0.00274458	NA	No_Assoc	-1.46897	NA	No_Assoc	0.269901	NA	NA	NA	NA	NA	NA	NA	NA	NA	NA	NA	NA	NA	NA	NA	NA	NA	NA	NA	NA
BMERB1	Q96MC5	seq23325.18	CP045	Uncharacterized protein C16orf45		0.128789	4.27642e-06	4.61878	0.144263	6.31862e-06	4.53849	0.135518	1.01252e-10	6.46507	0.054874	0.0480531	1.97892	0.145361	1.29183e-06	4.86926	0.096785	1.89992e-06	4.76379	0.0564777	0.0312044	2.15701	0.0243527	0.396473	0.848287	0.0418897	0.0303618	2.16534	-0.0443586	0.0625082	-1.86442	-0.00428111	0.856203	-0.181255	-0.0241737	0.149257	-1.44216	0.066494	0.00576822	2.76568	0.00570306	0.825527	0.220498	0.0383148	0.0295704	2.1758	-0.0502817	0.0301862	-2.17023	0.00894243	0.683606	0.407661	-0.0190521	0.231674	-1.19606	NA	No_Assoc	0.341416	NA	No_Assoc	2.42991	NA	NA	NA	NA	NA	NA	NA	NA	NA	NA	NA	NA	NA	NA	NA	NA	NA	NA	NA	NA
IL37	Q9NZH6	seq2723.9	IL-1F7	Interleukin-37		0.0178432	0.539766	0.613357	0.0539268	0.0880659	1.70733	0.0344041	0.107875	1.60782	0.0435098	0.12432	1.53806	0.00134579	0.963351	0.0459603	0.0231547	0.255082	1.13809	0.0117639	0.659341	0.440942	0.0723654	0.00821085	2.64853	0.0413422	0.0303252	2.16582	0.0358748	0.134057	1.49939	0.0253024	0.255697	1.13727	0.0302049	0.0637574	1.85387	0.0143627	0.557838	0.586235	0.063957	0.00961558	2.59433	0.0390057	0.0247956	2.24457	0.0337124	0.148211	1.44689	0.031101	0.133453	1.50184	0.0322535	0.0371835	2.08374	NA	No_Assoc	-1.66268	NA	No_Assoc	-0.78093	NA	NA	NA	NA	NA	NA	NA	NA	NA	NA	NA	NA	NA	NA	NA	NA	NA	NA	NA	NA
POLR3K	Q9Y2Y1	seq21368.46	RPC10	DNA-directed RNA polymerase III subunit RPC10		0.00819433	0.772293	0.289446	0.0326388	0.441535	0.769959	0.0157342	0.503927	0.668323	-0.0212377	0.436869	-0.777763	-0.0148295	0.717022	-0.362561	-0.0192622	0.396345	-0.848167	0.0383421	0.137409	1.48656	0.0610334	0.0983989	1.65447	0.0457925	0.0302857	2.16633	0.0165577	0.473646	0.716798	0.02193	0.478242	0.709445	0.0184828	0.31786	0.998865	0.0460087	0.0512801	1.95119	0.0579011	0.0835456	1.7325	0.0499612	0.00951145	2.5931	0.0124094	0.580416	0.552936	0.0241103	0.403382	0.836013	0.0168227	0.342211	0.949807	NA	No_Assoc	-0.625387	NA	No_Assoc	-1.2027	NA	NA	NA	NA	NA	NA	NA	NA	NA	NA	NA	NA	NA	NA	NA	NA	NA	NA	NA	NA
IGFBPL1	Q8WX77	seq7815.49	IBPL1	Insulin-like growth factor-binding protein-like 1		0.186067	1.14512e-11	6.85425	0.280806	2.0178e-21	9.71279	0.230457	2.42582e-31	11.6453	0.20013	1.08791e-13	7.51785	0.263845	2.18315e-20	9.4455	0.230455	5.85125e-33	11.9586	0.0284353	0.305375	1.02542	0.0601382	0.0390507	2.06624	0.0435204	0.030182	2.16769	-0.0146481	0.56027	-0.582604	-0.0258482	0.299275	-1.0385	-0.0203047	0.251006	-1.14791	0.0226876	0.3726	0.891951	0.0610571	0.0184263	2.36063	0.0415516	0.0219544	2.29116	-0.0119309	0.625709	-0.487903	-0.0264531	0.253757	-1.1419	-0.0195844	0.244213	-1.16452	NA	No_Assoc	3.61639	NA	No_Assoc	2.09454	1.72944	No_Assoc	2.19571	Increased	-1.80824	2.48432	No_Assoc	No_Assoc	NA	NA	1.85677	1.72449	1.57331	No assoc	No assoc	No assoc	1.72476	3.93822	No assoc	Increased
ACVRL1	P37023	seq16318.12	ALK-1	Serine/threonine-protein kinase receptor R3		0.175714	7.27655e-11	6.57513	0.0569822	0.0673746	1.83107	0.125319	6.36289e-10	6.18117	0.0906724	0.000591303	3.44489	0.0688248	0.0193043	2.34324	0.0809419	3.63859e-05	4.12931	0.0921375	0.000330363	3.60087	-0.019037	0.490127	-0.690353	0.0407021	0.0300063	2.17001	-0.0279471	0.223394	-1.21819	-0.0236211	0.301536	-1.03366	-0.0257756	0.111375	-1.59204	0.0864791	0.000245123	3.67861	-0.0201038	0.420063	-0.806633	0.0362977	0.0337949	2.12251	-0.024708	0.269285	-1.10523	-0.023006	0.278933	-1.08329	-0.0238133	0.121957	-1.54661	NA	No_Assoc	0.710132	NA	No_Assoc	-2.413	1.65576	No_Assoc	NA	NA	0.0570921	-2.08955	No_Assoc	No_Assoc	NA	NA	NA	NA	NA	NA	NA	NA	-0.63827	2.38484	No assoc	Increased
CXCL8	P10145	seq3447.64	IL-8	Interleukin-8		0.0559947	0.045116	2.0057	0.112808	0.000382015	3.56374	0.0808517	0.000112695	3.8615	0.00512871	0.852246	0.186294	0.0147998	0.622043	0.493103	0.00954765	0.637922	0.470606	0.0133357	0.603918	0.518915	0.0734467	0.00841854	2.63983	0.0410101	0.0298286	2.17236	-0.0498282	0.0329019	-2.1358	-0.0315648	0.168359	-1.37845	-0.0405261	0.013144	-2.47984	0.00427189	0.856859	0.180413	0.0685698	0.00642977	2.73054	0.0345329	0.0450168	2.0045	-0.0458667	0.0440977	-2.01533	-0.0281183	0.18821	-1.31676	-0.0364279	0.0193238	-2.33922	NA	No_Assoc	1.29173	NA	No_Assoc	0.717868	2.48697	Increased	NA	NA	-2.37315	1.8569	No_Assoc	No_Assoc	NA	NA	NA	NA	NA	NA	NA	NA	NA	NA	NA	NA
SMYD2	Q9NRG4	seq12636.113	SMYD2	N-lysine methyltransferase SMYD2		0.0487062	0.0790996	1.75742	0.0198318	0.527105	0.63264	0.0360384	0.0826215	1.73567	-0.0223125	0.411316	-0.821865	-0.0394836	0.181909	-1.33578	-0.0301696	0.13133	-1.50888	0.0486669	0.0551424	1.91963	0.0307466	0.260155	1.12663	0.0403657	0.0297648	2.17321	-0.0221296	0.333893	-0.966691	-0.0264511	0.239685	-1.17644	-0.0243292	0.129344	-1.5167	0.0360259	0.122522	1.54537	0.0300726	0.221161	1.22417	0.033205	0.0495723	1.96364	-0.0148426	0.506186	-0.664989	-0.0259871	0.214034	-1.2433	-0.0207802	0.173181	-1.36205	NA	No_Assoc	0.405826	NA	No_Assoc	1.26004	NA	NA	NA	NA	NA	NA	NA	NA	NA	NA	NA	NA	NA	NA	NA	NA	NA	NA	NA	NA
HIRIP3	Q9BW71	seq24921.73	HIRP3	HIRA-interacting protein 3		0.077555	0.00483514	2.8231	0.122583	3.66563e-05	4.1453	0.0984135	1.01004e-06	4.88967	0.127438	2.48134e-06	4.73263	0.0455751	0.104836	1.62324	0.088216	5.6462e-06	4.53922	0.010343	0.687162	0.402808	0.0700119	0.00727792	2.68911	0.0397642	0.0296248	2.17507	0.0387447	0.0950787	1.67053	-0.0217816	0.310738	-1.01417	0.00616021	0.695861	0.390914	-0.0174774	0.461342	-0.736879	0.0333665	0.161384	1.40142	0.00784739	0.640489	0.467015	0.0529261	0.0196899	2.33538	0.00434701	0.829927	0.214849	0.0258935	0.0862366	1.71559	NA	No_Assoc	1.65745	NA	No_Assoc	-2.08774	NA	NA	NA	NA	NA	NA	NA	NA	NA	NA	NA	NA	NA	NA	NA	NA	NA	NA	NA	NA
CREBZF	Q9NS37	seq21134.9	ZHANG	CREB/ATF bZIP transcription factor		0.075931	0.00595905	2.75502	0.0504684	0.0963602	1.66425	0.0644128	0.00158786	3.15813	0.0385359	0.154469	1.42484	0.0597266	0.0360516	2.09904	0.0485938	0.0131803	2.47886	0.0550826	0.0291563	2.18404	0.022805	0.389756	0.860419	0.0397446	0.0296059	2.17532	0.011727	0.607787	0.513374	0.0274211	0.20435	1.27005	0.020016	0.202081	1.27565	0.0544826	0.0189058	2.35064	0.02558	0.284258	1.07136	0.0404603	0.0149792	2.43288	0.0123837	0.576931	0.55803	0.0255181	0.203845	1.27147	0.0196087	0.18773	1.31732	NA	No_Assoc	-0.297378	NA	No_Assoc	-0.0800903	NA	NA	NA	NA	NA	NA	NA	NA	NA	NA	NA	NA	NA	NA	NA	NA	NA	NA	NA	NA
BLNK	Q8WV28	seq19225.11	BLNK	B-cell linker protein		0.0323134	0.240728	1.17375	0.0342514	0.25516	1.13852	0.0331966	0.102149	1.63452	0.0099212	0.712966	0.367962	-0.0411613	0.147866	-1.44817	-0.014274	0.465572	-0.729702	0.0307507	0.222518	1.22049	0.0489623	0.0614242	1.87243	0.0395183	0.0293996	2.17809	0.00948345	0.676809	0.416923	-0.0264406	0.221062	-1.22443	-0.00941138	0.547874	-0.60095	0.0306489	0.184685	1.32723	0.0418054	0.075609	1.77851	0.0361282	0.0282948	2.19317	0.0094875	0.667583	0.429575	-0.0214515	0.285555	-1.06847	-0.00745278	0.615903	-0.501665	NA	No_Assoc	-0.285452	NA	No_Assoc	1.52298	NA	NA	NA	NA	NA	NA	NA	NA	NA	NA	NA	NA	NA	NA	NA	NA	NA	NA	NA	NA
DPEP1	P16444	seq10528.2	DPEP1	Dipeptidase 1		0.0509314	0.0772102	1.76863	0.0494359	0.103753	1.62833	0.0502231	0.0162258	2.4038	0.00531927	0.85069	0.188279	-0.0235135	0.411643	-0.821331	-0.00890626	0.657838	-0.4429	0.0430122	0.103718	1.62834	0.0384819	0.146152	1.45434	0.040751	0.0292658	2.17989	-0.00322731	0.892329	-0.135387	-0.0385028	0.0758522	-1.77703	-0.022544	0.159706	-1.40606	0.0421807	0.0820433	1.74043	0.0304745	0.201722	1.27746	0.036235	0.0330632	2.13131	-0.0025261	0.913176	-0.109056	-0.0329754	0.102527	-1.63415	-0.0198374	0.192301	-1.3038	NA	No_Assoc	0.206592	NA	No_Assoc	-0.812791	NA	NA	NA	NA	NA	NA	NA	NA	NA	NA	NA	NA	NA	NA	NA	NA	NA	NA	NA	NA
FAM92A	A1XBS5	seq24642.21	FA92A	Protein FAM92A		0.0834677	0.002308	3.05398	0.0768782	0.0143481	2.45249	0.0806219	9.09245e-05	3.91362	0.0495852	0.0662205	1.8386	0.0366348	0.215783	1.23856	0.0437064	0.028298	2.19313	0.0407743	0.106593	1.61491	0.0401554	0.143129	1.46534	0.0404901	0.0292153	2.18057	-0.00876766	0.701653	-0.383182	-0.00981567	0.66282	-0.436146	-0.00930034	0.562155	-0.579643	0.0262217	0.258804	1.12976	0.0444505	0.0723937	1.79845	0.0347638	0.0399093	2.05469	-0.000987066	0.96463	-0.0443534	-0.0128301	0.540656	-0.612022	-0.00726206	0.634141	-0.475907	NA	No_Assoc	0.457597	NA	No_Assoc	1.89769	NA	NA	NA	NA	NA	NA	NA	NA	NA	NA	NA	NA	NA	NA	NA	NA	NA	NA	NA	NA
RAPGEF5	Q92565	seq9059.14	RPGF5	Rap guanine nucleotide exchange factor 5		-0.0296044	0.278118	-1.08505	-0.0491694	0.12375	-1.54047	-0.0378646	0.0678911	-1.82573	-0.077948	0.00366501	-2.91143	-0.110577	0.000230953	-3.6954	-0.0924554	3.59037e-06	-4.63379	0.0435276	0.0863669	1.71631	0.0382292	0.176189	1.35351	0.0411626	0.0291585	2.18134	0.0147756	0.521528	0.641183	-0.00355468	0.87775	-0.15386	0.00563391	0.729862	0.345309	0.0366944	0.115519	1.57502	0.0341684	0.180481	1.34018	0.035545	0.0387582	2.06675	0.0182127	0.416874	0.812143	-0.000685264	0.974704	-0.0317163	0.00841215	0.588751	0.540646	NA	No_Assoc	0.483617	NA	No_Assoc	-2.26859	NA	NA	NA	NA	NA	NA	NA	NA	NA	NA	NA	NA	NA	NA	NA	NA	NA	NA	NA	NA
ACVR2B	Q13705	seq9412.52	Activin RIIB	Activin receptor type-2B		-0.0868663	0.00151506	-3.17916	-0.0724213	0.0173071	-2.3839	-0.0804066	7.56075e-05	-3.95791	-0.156491	7.52258e-09	-5.8208	-0.140432	7.70209e-07	-4.97286	-0.148856	2.09437e-14	-7.6447	0.0443027	0.0942375	1.6748	0.0383864	0.159209	1.40875	0.0414322	0.0290399	2.18294	0.0112115	0.643147	0.463422	-0.00441611	0.842746	-0.198432	0.00274684	0.866815	0.167706	0.0406506	0.0933037	1.67958	0.0306262	0.212779	1.24672	0.0357129	0.0383191	2.07143	0.0132833	0.572032	0.565219	0.000944005	0.963663	0.0455683	0.00633956	0.683318	0.40794	NA	No_Assoc	-0.152522	NA	No_Assoc	-1.72315	NA	NA	NA	NA	NA	NA	NA	NA	NA	NA	NA	NA	NA	NA	NA	NA	NA	NA	NA	NA
GZMA	P12544	seq13712.104	granzyme A	Granzyme A		0.146094	9.78492e-08	5.36352	0.166173	5.25025e-08	5.48229	0.155065	1.95191e-14	7.65376	0.0939445	0.000516695	3.48141	0.0734211	0.0134826	2.47492	0.0846521	2.2282e-05	4.2407	0.0308429	0.242766	1.16868	0.0522718	0.0539827	1.92914	0.041275	0.0290198	2.18322	-0.0645238	0.00699563	-2.70173	-0.0725953	0.00168015	-3.14978	-0.0687031	3.43355e-05	-4.14262	0.00248894	0.91846	0.102395	0.0292743	0.227508	1.20751	0.0159168	0.353787	0.927268	-0.0491194	0.0354286	-2.10582	-0.0566871	0.00864721	-2.63065	-0.0532025	0.000775893	-3.36125	NA	No_Assoc	0.132795	NA	No_Assoc	1.21118	-0.752996	No_Assoc	NA	NA	-1.06677	1.18428	No_Assoc	No_Assoc	-1.83867	No_Assoc	NA	NA	NA	NA	NA	NA	-2.91758	0.541023	Decreased	No assoc
INSIG1	O15503	seq10663.42	INSI1	Insulin-induced gene 1 protein		0.0212815	0.440519	0.771573	0.0276469	0.352764	0.929651	0.024225	0.230959	1.19789	-0.0580356	0.0328125	-2.13684	-0.0529222	0.0582341	-1.89599	-0.0555488	0.00432129	-2.8537	0.0399982	0.113984	1.5817	0.0388808	0.132345	1.50609	0.039451	0.0289748	2.18383	-0.0349391	0.127239	-1.52614	-0.0412314	0.051829	-1.94677	-0.0383297	0.013685	-2.46543	0.0325422	0.161622	1.4005	0.0332632	0.154181	1.42595	0.0329013	0.0456554	1.99857	-0.0312321	0.161284	-1.40164	-0.0373306	0.0586732	-1.8927	-0.0346515	0.0189633	-2.34625	NA	No_Assoc	0.465832	NA	No_Assoc	-1.54139	NA	NA	NA	NA	NA	NA	NA	NA	NA	NA	NA	NA	NA	NA	NA	NA	NA	NA	NA	NA
CHKB	Q9Y259	seq13117.232	CHKB	Choline/ethanolamine kinase		-0.00965933	0.729133	-0.346363	-0.0199183	0.540735	-0.611904	-0.0140019	0.50852	-0.661144	-0.0756281	0.00680901	-2.71088	-0.107106	0.000472522	-3.50699	-0.0899466	1.26092e-05	-4.36678	0.0248236	0.333559	0.967373	0.0640287	0.0273613	2.20946	0.0420538	0.028598	2.18898	-0.0276809	0.240506	-1.17432	0.00744485	0.755993	0.310829	-0.0103988	0.535945	-0.618957	0.0165673	0.481204	0.704596	0.0581753	0.0265826	2.22078	0.0351323	0.0446677	2.00777	-0.0230251	0.315607	-1.00396	0.0117475	0.598715	0.526412	-0.00516388	0.746798	-0.322865	NA	No_Assoc	1.04849	NA	No_Assoc	-1.67036	6.06496	Increased	NA	NA	NA	NA	NA	NA	NA	NA	NA	NA	NA	NA	NA	NA	NA	NA	NA	NA
TYMP	P19971	seq11361.73	TP	Thymidine phosphorylase		0.0777351	0.00735561	2.68487	0.0626288	0.0559352	1.91367	0.0711028	0.00104213	3.2789	0.0333027	0.243178	1.16766	0.0407149	0.187496	1.31889	0.036716	0.079662	1.75265	0.0498317	0.0623722	1.86539	0.0344986	0.22587	1.21179	0.0426524	0.0285617	2.18948	-0.00317716	0.895569	-0.131289	0.00558642	0.812379	0.237419	0.0013276	0.937274	0.0786963	0.0670445	0.00620804	2.74146	0.0327182	0.202589	1.27502	0.0507063	0.0041808	2.86419	-0.0120104	0.609852	-0.510419	0.00675162	0.757801	0.308451	-0.00195212	0.903054	-0.121805	NA	No_Assoc	0.750355	NA	No_Assoc	-2.43816	0.534261	No_Assoc	NA	NA	-1.40921	0.563487	No_Assoc	No_Assoc	NA	NA	NA	NA	NA	NA	NA	NA	0.163025	2.08914	No assoc	No assoc
STAT3	P40763	seq10354.57	STAT3	Signal transducer and activator of transcription 3		0.184719	7.18601e-11	6.57747	0.140348	1.22404e-05	4.39453	0.16537	4.45799e-15	7.84133	0.208245	4.96726e-14	7.6263	0.144565	1.8085e-06	4.80119	0.179507	7.02221e-19	8.87454	0.0469715	0.0981958	1.65499	0.0410466	0.149427	1.44263	0.0440164	0.0284856	2.19053	0.0201218	0.42992	0.789602	0.0207904	0.376754	0.884276	0.020483	0.235881	1.18535	0.0118394	0.650271	0.453503	0.0199009	0.439652	0.773081	0.0159267	0.384907	0.868891	0.0386235	0.121125	1.5512	0.0360188	0.0999624	1.64652	0.0371535	0.0237736	2.26077	NA	No_Assoc	0.75538	NA	No_Assoc	-1.80643	2.7327	Increased	NA	NA	NA	NA	NA	NA	NA	NA	NA	NA	NA	NA	NA	NA	NA	NA	NA	NA
CCL7	P80098	seq22969.12	MCP-3	C-C motif chemokine 7		-0.0495014	0.0786893	-1.75984	-0.211313	9.20726e-12	-6.896	-0.123497	2.52593e-09	-5.95977	-0.195238	1.03871e-12	-7.20284	-0.297788	4.40745e-25	-10.6162	-0.244757	3.64969e-36	-12.5568	0.0827875	0.00223869	3.06322	-0.00349958	0.906895	-0.116985	0.0440099	0.0281952	2.19456	-0.0374289	0.127626	-1.52459	-0.0486278	0.047814	-1.98135	-0.0430301	0.0131707	-2.47912	0.0963117	0.000103614	3.89509	8.90518e-05	0.997371	0.00329541	0.0524621	0.00402915	2.87587	-0.0449428	0.0598091	-1.88399	-0.0511188	0.0255123	-2.23677	-0.0481631	0.00351727	-2.91849	NA	No_Assoc	0.301449	NA	Decreased	-3.98449	0.792464	No_Assoc	NA	NA	NA	NA	NA	NA	NA	NA	NA	NA	NA	NA	NA	NA	NA	NA	NA	NA
RABEP1	Q15276	seq24417.22	RABE1	Rab GTPase-binding effector protein 1		-0.150428	8.23695e-08	-5.39491	-0.19127	1.75807e-09	-6.07262	-0.168373	7.34241e-16	-8.06469	-0.265989	1.39528e-22	-9.97633	-0.311542	2.66522e-26	-10.9049	-0.287194	3.91158e-49	-14.7338	0.0428462	0.140351	1.47546	0.0507462	0.101395	1.63958	0.0465448	0.0279597	2.19785	-0.0323952	0.218039	-1.2324	-0.0388654	0.129079	-1.51895	-0.0357175	0.0514083	-1.94806	0.0683436	0.0104245	2.56544	0.0606513	0.0299507	2.17373	0.0646754	0.00078903	3.35661	-0.0460289	0.0722515	-1.79911	-0.045869	0.0539554	-1.92939	-0.0459431	0.00833843	-2.63805	NA	No_Assoc	-1.32315	NA	Decreased	-5.6087	NA	NA	NA	NA	NA	NA	NA	NA	NA	NA	NA	NA	NA	NA	NA	NA	NA	NA	NA	NA
FAM219B	Q5XKK7	seq25260.62	CO017	Uncharacterized protein C15orf17		0.224194	1.40689e-15	8.09438	0.273668	4.02053e-19	9.10927	0.246924	7.72276e-34	12.1257	0.331446	1.5677e-35	12.858	0.276474	7.64497e-22	9.8194	0.306379	2.0203e-58	16.1144	-0.00191035	0.951812	-0.0604439	0.0904634	0.0022371	3.06431	0.0474218	0.0279419	2.1981	0.0624756	0.0263558	2.22371	0.0368562	0.130273	1.51421	0.0478406	0.00930834	2.60052	-0.0207997	0.473435	-0.71713	0.109215	4.20138e-05	4.11347	0.0499384	0.0107742	2.54994	0.0725457	0.00802183	2.65564	0.0240515	0.289667	1.05939	0.0438629	0.0120003	2.51213	NA	No_Assoc	1.21206	NA	Increased	6.8833	NA	NA	NA	NA	NA	NA	NA	NA	NA	NA	NA	NA	NA	NA	NA	NA	NA	NA	NA	NA
CD300E	Q496F6	seq8287.17	CLM2	CMRF35-like molecule 2		-0.0267347	0.330902	-0.972698	-0.0813875	0.00682673	-2.71057	-0.0516513	0.0108439	-2.54769	-0.16721	7.30758e-10	-6.21037	-0.240589	5.54302e-18	-8.80048	-0.20334	2.97991e-26	-10.6	0.0428927	0.0931025	1.68062	0.0384454	0.155042	1.42298	0.0407956	0.0278871	2.19887	-0.0797422	0.000626529	-3.42911	-0.0974728	9.83951e-06	-4.44266	-0.0891227	2.34152e-08	-5.58466	0.0333544	0.155055	1.42282	0.00839045	0.732866	0.341408	0.0214614	0.205802	1.26519	-0.0751717	0.000915773	-3.32369	-0.0776401	0.000180889	-3.75794	-0.0765173	5.26969e-07	-5.01622	NA	No_Assoc	1.07723	NA	Decreased	-4.0729	-0.99213	No_Assoc	NA	NA	-0.838026	0.0842902	No_Assoc	No_Assoc	NA	NA	NA	NA	NA	NA	NA	NA	NA	NA	NA	NA
CCDC9	Q9Y3X0	seq25116.11	CCDC9	Coiled-coil domain-containing protein 9		-0.000459032	0.986686	-0.0166912	0.0420386	0.179871	1.34207	0.0180401	0.382709	0.872917	0.0205028	0.450755	0.754407	0.000864151	0.976607	0.0293298	0.0114748	0.56569	0.57441	0.0238728	0.342035	0.950535	0.0600357	0.0272282	2.21144	0.0405499	0.0278413	2.19952	0.0513494	0.0250902	2.24287	0.0223738	0.314876	1.00554	0.0364483	0.022356	2.28426	0.0341981	0.13759	1.48584	0.0599506	0.0144924	2.44905	0.0462818	0.00577846	2.76009	0.0450728	0.0435223	2.02084	0.0224097	0.280216	1.08041	0.0329199	0.0302075	2.16736	NA	No_Assoc	-0.0812539	NA	No_Assoc	0.547581	NA	NA	NA	NA	NA	NA	NA	NA	NA	NA	NA	NA	NA	NA	NA	NA	NA	NA	NA	NA
IL22	Q9GZX6	seq13742.66	IL-22	Interleukin-22		0.154149	1.59551e-08	5.69	0.254521	4.2285e-16	8.26219	0.197922	2.26791e-22	9.72901	0.172558	8.14107e-11	6.55699	0.132981	9.79442e-06	4.44317	0.155301	3.90025e-15	7.85809	0.00747537	0.782678	0.275892	0.0874102	0.00318272	2.95632	0.0439622	0.0277543	2.20074	-0.0196796	0.419846	-0.806967	-0.104686	1.82593e-05	-4.30496	-0.0623044	0.000296653	-3.61821	0.00522587	0.833461	0.210311	0.0672265	0.0120422	2.51528	0.0339704	0.0619484	1.86666	-0.0188254	0.427153	-0.794344	-0.090689	6.91585e-05	-3.99515	-0.0563046	0.000593327	-3.43465	NA	No_Assoc	0.630606	NA	No_Assoc	-0.693851	2.49017	Increased	NA	NA	-0.428058	0.967173	No_Assoc	No_Assoc	NA	NA	NA	NA	NA	NA	NA	NA	NA	NA	NA	NA
PVR	P15151	seq8064.125	Poliovirus receptor	Poliovirus receptor		-0.125741	5.47929e-06	-4.56628	-0.0795982	0.00847551	-2.63747	-0.104778	2.5927e-07	-5.15088	-0.18714	4.42949e-12	-6.99441	-0.318359	1.05925e-30	-11.8937	-0.252722	1.10441e-40	-13.3552	-0.012937	0.625484	-0.48822	0.104797	0.000203481	3.72782	0.0424536	0.0276884	2.20167	-0.0420739	0.0797104	-1.75387	-0.117336	4.26978e-07	-5.08877	-0.0811942	1.03846e-06	-4.88421	-0.0231125	0.342423	-0.949769	0.102347	5.88745e-05	4.03381	0.0369998	0.0351407	2.10673	-0.0360898	0.123079	-1.54308	-0.115564	9.07988e-08	-5.38226	-0.0792168	5.48864e-07	-5.00839	NA	No_Assoc	-1.2057	NA	Decreased	-5.19215	1.22066	No_Assoc	2.74239	Increased	2.37363	-1.1915	No_Assoc	No_Assoc	-0.240564	No_Assoc	-1.28716	-2.66216	-0.247358	No assoc	Decreased	No assoc	-0.024133	2.3306	No assoc	Increased
PPIL3	Q9H2H8	seq21638.5	PPIL3	Peptidyl-prolyl cis-trans isomerase-like 3		-0.119881	2.69524e-05	-4.21421	-0.164558	1.48079e-07	-5.29088	-0.140231	2.38095e-11	-6.68052	-0.205566	1.3241e-13	-7.49105	-0.284527	1.02583e-22	-10.0405	-0.243778	3.98604e-35	-12.3661	0.0549521	0.0551601	1.9195	0.0350981	0.23771	1.18141	0.0453927	0.0276681	2.20196	0.00848837	0.743497	0.327302	-0.0469436	0.0529648	-1.93741	-0.0211087	0.233169	-1.19223	0.0597918	0.0230532	2.27551	0.0243193	0.364012	0.908144	0.0423918	0.0238061	2.26024	0.00510802	0.839673	0.202356	-0.0395385	0.0799936	-1.75243	-0.019711	0.241302	-1.17174	NA	No_Assoc	-0.618537	NA	Decreased	-3.12791	NA	NA	NA	NA	NA	NA	NA	NA	NA	NA	NA	NA	NA	NA	NA	NA	NA	NA	NA	NA
HADH	Q16836	seq17739.1	HCDH	Hydroxyacyl-coenzyme A dehydrogenase, mitochondrial		-0.156633	1.87011e-08	-5.66251	-0.109471	0.00320051	-2.9546	-0.139754	2.88155e-10	-6.30502	-0.262743	1.09056e-22	-10.0074	-0.199169	1.22151e-08	-5.7423	-0.239585	2.49376e-30	-11.4449	0.0468077	0.110337	1.59788	0.0508759	0.128655	1.52063	0.0485731	0.0275314	2.2039	-0.021636	0.412557	-0.819692	-0.00399485	0.88549	-0.144048	-0.0132511	0.488271	-0.693061	0.04063	0.130353	1.51377	0.0454318	0.132056	1.50723	0.0427536	0.0329367	2.13285	-0.0184446	0.47212	-0.719265	-0.000165595	0.99488	-0.00641892	-0.00935994	0.606801	-0.514645	NA	No_Assoc	-1.54322	NA	No_Assoc	-6.52106	-0.983488	No_Assoc	NA	NA	NA	NA	NA	NA	NA	NA	NA	NA	NA	NA	NA	NA	NA	NA	NA	NA
SMC3	Q9UQE7	seq14324.52	CSPG6	Structural maintenance of chromosomes protein 3		0.069173	0.0133505	2.47811	0.0716822	0.0438889	2.01755	0.0701307	0.00139798	3.19507	0.0754614	0.00656989	2.72285	-0.0378403	0.260255	-1.12639	0.0295784	0.16649	1.38357	0.014894	0.564335	0.576582	0.0847083	0.00613956	2.74577	0.0436676	0.0274667	2.20482	0.00468954	0.843335	0.197674	-0.0203895	0.423311	-0.801003	-0.00696813	0.688047	-0.401507	-0.00253587	0.915125	-0.1066	0.0680771	0.0146684	2.4445	0.027252	0.131902	1.50664	0.0130029	0.575648	0.559913	-0.00883657	0.709763	-0.372275	0.00232201	0.888754	0.139882	NA	No_Assoc	-0.43023	NA	No_Assoc	-0.11078	1.24784	No_Assoc	NA	NA	NA	NA	NA	NA	NA	NA	NA	NA	NA	NA	NA	NA	NA	NA	NA	NA
RPS12	P25398	seq21829.8	RS12	40S ribosomal protein S12		-0.0552008	0.0486211	-1.97389	-0.0667065	0.0319028	-2.14857	-0.0603545	0.00367708	-2.90461	-0.10975	6.11011e-05	-4.0227	-0.161464	3.65159e-08	-5.54932	-0.133945	1.69386e-11	-6.73024	0.0381784	0.146712	1.45218	0.0464342	0.0946249	1.67305	0.0420828	0.0274657	2.20483	0.00921638	0.698478	0.387468	-0.0248821	0.276101	-1.08971	-0.00852917	0.604606	-0.517788	0.065602	0.00668594	2.71682	0.0357336	0.154075	1.42635	0.0512175	0.00321953	2.94596	-0.00539951	0.816101	-0.232613	-0.0175534	0.410811	-0.822807	-0.0119882	0.445333	-0.763218	NA	No_Assoc	-0.0750882	NA	No_Assoc	-4.47863	0.0248414	No_Assoc	NA	NA	NA	NA	NA	NA	NA	NA	NA	NA	NA	NA	NA	NA	NA	NA	NA	NA
IL6	P05231	seq4673.13	IL-6	Interleukin-6		-0.0167088	0.559328	-0.584004	-0.157647	1.60248e-07	-5.27655	-0.0841284	4.67615e-05	-4.07125	-0.189103	1.22102e-11	-6.84476	-0.229463	3.57183e-16	-8.28669	-0.209237	1.03573e-26	-10.6984	0.0735266	0.00605322	2.74981	0.00882296	0.753331	0.314334	0.042744	0.0272568	2.20782	-0.0793691	0.00108641	-3.27517	-0.0267044	0.25021	-1.15049	-0.0519026	0.00195936	-3.09632	0.0886368	0.00029926	3.62668	0.0103059	0.684049	0.407059	0.0508528	0.00382805	2.89199	-0.0877555	0.000201568	-3.72867	-0.027758	0.199365	-1.28419	-0.0552097	0.000524392	-3.46798	NA	No_Assoc	-0.425453	NA	Decreased	-3.92174	-0.658368	No_Assoc	NA	NA	0.696678	-2.32481	No_Assoc	No_Assoc	-1.14324	No_Assoc	NA	NA	NA	NA	NA	NA	-2.76951	-1.61009	Decreased	No assoc
JUP	P14923	seq23007.8	PLAK	Junction plakoglobin		-0.0326755	0.234404	-1.18969	0.00756124	0.807373	0.243878	-0.0149835	0.466119	-0.728809	-0.064068	0.0168881	-2.39249	-0.0847835	0.00430001	-2.86151	-0.0733817	0.000221043	-3.69367	0.0279156	0.271289	1.10061	0.0547258	0.040254	2.0537	0.0406594	0.0268889	2.21313	0.0132582	0.56228	0.579622	-0.0283235	0.21015	-1.25393	-0.00779419	0.627712	-0.484949	-0.000739822	0.974721	-0.0316944	0.0160254	0.502868	0.670218	0.00744117	0.655957	0.445502	0.0288142	0.19634	1.29278	-0.00152565	0.942383	-0.0722926	0.0128165	0.40296	0.836347	NA	No_Assoc	-0.0872776	NA	No_Assoc	-0.867129	3.5034	Increased	0.702297	No_Assoc	NA	NA	NA	NA	NA	NA	-0.602516	-0.49478	-0.547795	No assoc	No assoc	No assoc	NA	NA	NA	NA
ST8SIA2	Q92186	seq7920.30	SIA8B	Alpha-2,8-sialyltransferase 8B		0.271865	3.66369e-23	10.1216	0.38875	3.93478e-36	13.0318	0.324199	2.55314e-59	16.2418	0.286643	1.9777e-28	11.3498	0.381843	3.01891e-39	13.6557	0.329413	3.76955e-69	17.5759	0.0181213	0.590683	0.537991	0.096465	0.00765336	2.67211	0.0545823	0.0266726	2.21628	-0.0633745	0.032264	-2.14363	-0.0438832	0.140915	-1.47349	-0.0537003	0.0104849	-2.55941	0.0273058	0.377372	0.883078	0.0924627	0.00454652	2.84361	0.0582472	0.0093362	2.59949	-0.0681952	0.0179582	-2.36976	-0.0410884	0.138439	-1.48275	-0.0541303	0.00669166	-2.71181	NA	No_Assoc	1.26197	NA	Increased	2.66736	0.161372	No_Assoc	NA	NA	NA	NA	NA	NA	NA	NA	NA	NA	NA	NA	NA	NA	NA	NA	NA	NA
ACADVL	P49748	seq19262.219	ACADV	Very long-chain specific acyl-CoA dehydrogenase, mitochondrial		-0.174291	5.37039e-10	-6.25973	-0.180356	4.81087e-09	-5.90461	-0.177043	7.70543e-18	-8.6039	-0.277945	2.10594e-24	-10.4227	-0.349106	6.13566e-35	-12.8094	-0.312752	1.66906e-60	-16.4083	0.0393089	0.190845	1.30883	0.0553369	0.0678861	1.82772	0.0472583	0.0266653	2.21638	-0.0184401	0.498637	-0.676844	-0.0877651	0.000424643	-3.53601	-0.0563231	0.0021425	-3.06973	0.039871	0.148069	1.44733	0.0454551	0.0964323	1.66395	0.0426865	0.027762	2.20063	-0.0185789	0.483714	-0.700562	-0.0810044	0.000485265	-3.50018	-0.0540171	0.0019494	-3.09783	NA	No_Assoc	-0.813275	NA	Decreased	-6.50303	NA	NA	NA	NA	NA	NA	NA	NA	NA	NA	NA	NA	NA	NA	NA	NA	NA	NA	NA	NA
SNX8	Q9Y5X2	seq6925.26	SNX8	Sorting nexin-8		0.0422094	0.1324	1.50575	-0.0967898	0.00297825	-2.97702	-0.0170608	0.421629	-0.803598	-0.0112244	0.683608	-0.407645	-0.197383	1.05811e-10	-6.5255	-0.0955813	2.67699e-06	-4.69416	0.0541142	0.0358954	2.10052	0.028336	0.33128	0.971998	0.0428105	0.0265791	2.21764	0.00229822	0.921378	0.0987199	-0.0495575	0.0390012	-2.06682	-0.0228645	0.171028	-1.36891	0.0477502	0.0439305	2.01693	0.0101977	0.69832	0.387697	0.0309436	0.0786645	1.75849	0.00518736	0.819304	0.228492	-0.0370182	0.0981411	-1.65544	-0.0162348	0.308177	-1.01905	NA	No_Assoc	-1.24471	NA	No_Assoc	-0.938416	0.747771	No_Assoc	NA	NA	NA	NA	NA	NA	NA	NA	NA	NA	NA	NA	NA	NA	NA	NA	NA	NA
CHMP1B	Q7LBR1	seq18207.6	CHM1B	Charged multivesicular body protein 1b		-0.140599	1.03582e-06	-4.91004	-0.23931	6.30367e-13	-7.28668	-0.183231	2.07488e-17	-8.48952	-0.282939	3.36358e-24	-10.3717	-0.345899	3.37328e-29	-11.5704	-0.311545	6.40808e-54	-15.4605	0.0662028	0.0269564	2.21487	0.0283772	0.392647	0.855189	0.049259	0.026553	2.21803	-0.0398504	0.141538	-1.47106	-0.0340996	0.213818	-1.24391	-0.0370091	0.0547706	-1.92069	0.100878	0.000245211	3.67832	0.0337461	0.260104	1.12677	0.0702601	0.000513284	3.47373	-0.0585428	0.0267461	-2.21794	-0.0378438	0.138426	-1.48284	-0.047845	0.00911455	-2.60773	NA	No_Assoc	-0.415573	NA	Decreased	-4.8518	NA	NA	NA	NA	NA	NA	NA	NA	NA	NA	NA	NA	NA	NA	NA	NA	NA	NA	NA	NA
MSI2	Q96DH6	seq21366.7	MSI2H	RNA-binding protein Musashi homolog 2		-0.050365	0.0697046	-1.81545	-0.0646657	0.0322805	-2.14376	-0.0569182	0.00531269	-2.78744	-0.0738385	0.00578637	-2.7646	-0.0998274	0.000457146	-3.51578	-0.0860387	9.75274e-06	-4.42258	0.0479035	0.0668596	1.83429	0.0348507	0.195632	1.29493	0.0415734	0.026543	2.21817	0.0489075	0.035729	2.10238	0.0247182	0.264363	1.11674	0.0362118	0.0239312	2.25823	0.0525885	0.0285178	2.19275	0.0407525	0.0920849	1.68605	0.0467166	0.00606767	2.7441	0.0467752	0.0393999	2.06225	0.0206475	0.315887	1.00343	0.0324431	0.0332695	2.12882	NA	No_Assoc	0.0617122	NA	No_Assoc	-0.0156251	NA	NA	NA	NA	NA	NA	NA	NA	NA	NA	NA	NA	NA	NA	NA	NA	NA	NA	NA	NA
DESI1	Q6ICB0	seq21204.70	DESI1	Desumoylating isopeptidase 1		0.145488	2.11765e-07	5.21909	0.140005	1.4653e-05	4.35416	0.143135	1.07816e-11	6.79566	0.126569	4.33412e-06	4.61597	0.115693	0.000157448	3.79269	0.121709	2.39644e-09	5.96836	0.0511039	0.0538815	1.9297	0.0341139	0.239478	1.17696	0.0433737	0.0265214	2.21849	0.00163926	0.945579	0.0682744	-0.0224415	0.347829	-0.939229	-0.0104596	0.536848	-0.617587	0.0130123	0.595747	0.530669	0.0170709	0.514439	0.652162	0.0149093	0.404766	0.833139	0.0217934	0.354154	0.926925	-0.0106423	0.633213	-0.477349	0.0047145	0.770732	0.291418	NA	No_Assoc	-0.171458	NA	No_Assoc	2.39642	NA	NA	NA	NA	NA	NA	NA	NA	NA	NA	NA	NA	NA	NA	NA	NA	NA	NA	NA	NA
SYTL4	Q96C24	seq11563.51	SYTL4:C2 2	Synaptotagmin-like protein 4:Ca2+-dependent membrane-targeting module 2		0.0370323	0.174112	1.35992	0.117849	9.18031e-05	3.92651	0.0735217	0.00026682	3.64555	0.0114444	0.669837	0.426478	0.0272199	0.340683	0.95325	0.0188427	0.335255	0.963582	0.0181049	0.468086	0.725831	0.065607	0.0135502	2.47318	0.0403957	0.0262179	2.22297	-0.014571	0.520537	-0.642711	-0.0389359	0.0746055	-1.78467	-0.0272211	0.0833444	-1.7316	-0.00429782	0.851251	-0.187564	0.0208137	0.391819	0.856679	0.00752354	0.651752	0.45133	-0.00272783	0.901756	-0.12347	-0.00771367	0.708132	-0.374469	-0.00539502	0.720277	-0.358088	NA	No_Assoc	0.640042	NA	No_Assoc	-1.74611	-1.13825	No_Assoc	NA	NA	NA	NA	NA	NA	NA	NA	NA	NA	NA	NA	NA	NA	NA	NA	NA	NA
CCL15	Q16663	seq3509.1	MIP-5	C-C motif chemokine 15		-0.0736795	0.011	-2.5467	-0.180975	1.23376e-09	-6.13112	-0.126252	9.9368e-10	-6.11042	-0.198647	1.99047e-12	-7.11065	-0.301676	8.25287e-28	-11.2519	-0.252279	7.08386e-39	-13.0417	0.0569337	0.0403379	2.05253	0.0311395	0.284713	1.07034	0.0446511	0.0261396	2.22413	-0.0404122	0.107144	-1.61239	-0.0499032	0.0378577	-2.07904	-0.0453628	0.00887689	-2.61676	0.0392494	0.124346	1.53788	0.0193882	0.46216	0.735568	0.0296389	0.105984	1.61651	-0.030363	0.213683	-1.24417	-0.0416332	0.0632506	-1.85942	-0.0364822	0.0270189	-2.21124	NA	No_Assoc	-2.25376	NA	Decreased	-3.11699	2.5595	Increased	NA	NA	-1.13866	-0.723427	No_Assoc	No_Assoc	-2.9937	Decreased	NA	NA	NA	NA	NA	NA	-1.14848	1.57952	No assoc	No assoc
MAP2K5	Q13163	seq22041.26	MP2K5	Dual specificity mitogen-activated protein kinase kinase 5		-0.176578	2.3855e-10	-6.38939	-0.140557	2.67876e-05	-4.21863	-0.161896	2.71782e-14	-7.6111	-0.275531	3.26302e-24	-10.3778	-0.325377	1.11332e-25	-10.7699	-0.297252	3.06702e-50	-14.9048	0.0216225	0.462852	0.734397	0.0796946	0.0129861	2.4886	0.0482241	0.0260845	2.22495	-0.0307607	0.250142	-1.15057	-0.070555	0.00780614	-2.66571	-0.0508579	0.00685363	-2.70387	0.0320875	0.234679	1.189	0.0634721	0.0293785	2.1815	0.0466015	0.01851	2.35525	-0.0364777	0.160332	-1.40484	-0.0598844	0.0160484	-2.41191	-0.0487048	0.00664537	-2.71411	NA	No_Assoc	-1.09175	NA	Decreased	-5.72524	NA	NA	NA	NA	NA	NA	NA	NA	NA	NA	NA	NA	NA	NA	NA	NA	NA	NA	NA	NA
TTC17	Q96AE7	seq8800.14	TTC17:TPR3	Tetratricopeptide repeat protein 17:Tetratricopeptide repeat 3		0.0242604	0.37581	0.885972	-0.015151	0.623147	-0.491539	0.00687638	0.736946	0.335901	-0.0667622	0.0130639	-2.48572	-0.117229	5.06018e-05	-4.06952	-0.0902313	4.36415e-06	-4.59324	0.0433321	0.083526	1.73203	0.0380197	0.160257	1.4052	0.0408835	0.0260345	2.2257	-0.0422028	0.0628417	-1.86204	-0.0496283	0.025742	-2.23325	-0.0459887	0.00375247	-2.89825	0.0369357	0.108201	1.60754	0.0389113	0.111253	1.59393	0.0378637	0.0236338	2.26303	-0.0384504	0.0814837	-1.74361	-0.0500699	0.015631	-2.42136	-0.0446333	0.00308683	-2.95896	NA	No_Assoc	-1.87404	NA	No_Assoc	-0.00926011	NA	NA	NA	NA	NA	NA	NA	NA	NA	NA	NA	NA	NA	NA	NA	NA	NA	NA	NA	NA
LSM1	O15116	seq17795.176	LSM1	U6 snRNA-associated Sm-like protein LSm1		-0.0477788	0.0827169	-1.73658	-0.00900545	0.762303	-0.302536	-0.0299151	0.138709	-1.48062	-0.0666373	0.0137707	-2.4668	-0.127935	4.70339e-06	-4.60162	-0.0964045	6.49469e-07	-4.97589	0.0164478	0.519749	0.643922	0.066302	0.0115826	2.52908	0.0407272	0.0260047	2.22614	0.0169779	0.463901	0.732673	-0.0437134	0.0432335	-2.02391	-0.015499	0.326606	-0.980972	0.0406602	0.0841891	1.72831	0.0447949	0.0593613	1.88757	0.0427096	0.010579	2.5563	0.00379197	0.866803	0.167756	-0.0285353	0.156755	-1.41709	-0.0142318	0.343876	-0.946535	NA	No_Assoc	0.0571987	NA	No_Assoc	-3.27849	NA	NA	NA	NA	NA	NA	NA	NA	NA	NA	NA	NA	NA	NA	NA	NA	NA	NA	NA	NA
PAPSS1	O43252	seq14007.22	PAPS1	Bifunctional 3'-phosphoadenosine 5'-phosphosulfate synthase 1		-0.0815347	0.00385625	-2.89547	-0.00711862	0.805747	-0.245979	-0.0453437	0.0246565	-2.24674	-0.0979639	0.000341512	-3.5922	-0.0799303	0.00337513	-2.93817	-0.0889248	3.8915e-06	-4.61709	0.0268835	0.314326	1.00662	0.0538093	0.0345544	2.11637	0.0410078	0.0259536	2.22691	0.0408144	0.0877472	1.70884	-0.00433254	0.835545	-0.207649	0.0152084	0.333115	0.967859	0.0302153	0.2179	1.2328	0.049635	0.0305006	2.16654	0.0405795	0.0153255	2.42459	0.0383416	0.0988551	1.65175	-0.00142083	0.941703	-0.0731479	0.0149548	0.315424	1.00391	NA	No_Assoc	-0.303721	NA	No_Assoc	-2.00941	NA	NA	NA	NA	NA	NA	NA	NA	NA	NA	NA	NA	NA	NA	NA	NA	NA	NA	NA	NA
AMBP	P02760	seq15453.3	a1-Microglobulin	Alpha-1-microglobulin		0.010849	0.71445	0.365972	-0.0670195	0.0338288	-2.12486	-0.0256742	0.234611	-1.18856	-0.136146	2.54462e-06	-4.7272	-0.184796	4.65414e-10	-6.28921	-0.159984	7.34862e-15	-7.77833	0.0462193	0.0893904	1.7	0.0406769	0.148505	1.44589	0.0435428	0.0259322	2.22723	-0.0928541	0.000151936	-3.80004	-0.0511268	0.0278925	-2.20184	-0.0709272	2.51122e-05	-4.21379	0.0261695	0.295532	1.04652	0.0280969	0.269401	1.10503	0.0271172	0.128266	1.52097	-0.0823236	0.000568409	-3.45555	-0.0422285	0.0509219	-1.95437	-0.0603246	0.000163822	-3.76912	NA	No_Assoc	-1.78151	NA	Decreased	-5.45616	-0.726172	No_Assoc	1.27948	No_Assoc	NA	NA	NA	NA	NA	NA	-2.09437	0.342725	-3.09006	No assoc	No assoc	Decreased	-2.11329	-1.06016	No assoc	No assoc
LCP1	P13796	seq17231.1	L-plastin	Plastin-2		0.119338	3.45234e-05	4.15706	0.169123	1.27237e-07	5.31898	0.141696	2.93167e-11	6.64996	0.206224	1.98733e-13	7.43457	0.055219	0.0686628	1.82248	0.13737	1.8903e-11	6.71425	-0.0136083	0.627554	-0.485298	0.102375	0.000280472	3.64498	0.0442894	0.0256236	2.23187	0.04068	0.108152	1.60776	-0.0277543	0.232685	-1.19416	0.00356327	0.835091	0.208177	-0.00957415	0.70995	-0.372012	0.0864954	0.000677469	3.40871	0.0391397	0.0303024	2.16612	0.0389278	0.114128	1.58107	-0.0166448	0.442491	-0.768283	0.00760643	0.640025	0.467664	NA	No_Assoc	0.767485	NA	No_Assoc	-1.89835	2.42567	Increased	2.44809	Increased	-1.28791	-0.0147668	No_Assoc	No_Assoc	NA	NA	-2.25108	0.263078	-2.95823	No assoc	No assoc	Decreased	NA	NA	NA	NA
GPX2	P18283	seq18894.1	GPX2	Glutathione peroxidase 2		0.0456466	0.0961784	1.66499	0.128978	3.53517e-05	4.15376	0.0821508	6.40588e-05	3.99734	0.0135356	0.613174	0.505681	0.074104	0.0117284	2.52461	0.0410352	0.0380078	2.07477	0.0331238	0.186492	1.32179	0.051631	0.0619758	1.86847	0.0414758	0.025462	2.23432	-0.00215386	0.924101	-0.0952891	-0.0216006	0.341654	-0.951335	-0.0118334	0.460083	-0.738709	0.0234029	0.308645	1.01851	0.0478636	0.0543185	1.92646	0.0346793	0.0398054	2.05576	0.00275779	0.900164	0.125482	-0.0189584	0.368545	-0.899592	-0.00855569	0.573802	-0.562461	NA	No_Assoc	1.33452	NA	No_Assoc	-0.435518	0.31272	No_Assoc	NA	NA	NA	NA	NA	NA	NA	NA	NA	NA	NA	NA	NA	NA	NA	NA	NA	NA
SERPINB3	P29508	seq21832.31	SCCA1	Squamous cell carcinoma antigen 1		-0.0713009	0.00992156	-2.5827	-0.00824481	0.784886	-0.27303	-0.0425928	0.0365823	-2.0904	-0.146213	6.26705e-08	-5.44562	-0.0966017	0.000906731	-3.32788	-0.123339	3.91383e-10	-6.25743	0.0260162	0.319041	0.99685	0.0568089	0.0294632	2.18036	0.0414383	0.0246192	2.24733	-0.026973	0.254927	-1.13902	-0.0220037	0.321389	-0.992099	-0.0243258	0.132912	-1.50272	0.0406622	0.0897595	1.69806	0.0428425	0.0675743	1.82983	0.0417769	0.0125786	2.49548	-0.034844	0.130631	-1.51267	-0.01296	0.532101	-0.625019	-0.0227554	0.139793	-1.47656	NA	No_Assoc	-0.0599251	NA	No_Assoc	-2.03728	NA	NA	NA	NA	NA	NA	NA	NA	NA	NA	NA	NA	NA	NA	NA	NA	NA	NA	NA	NA
PRPF19	Q9UMS4	seq25054.15	PRP19	Pre-mRNA-processing factor 19		0.0253364	0.354309	0.926621	-0.149983	2.94941e-05	-4.19644	-0.0393909	0.0696982	-1.81387	-0.0503713	0.0601355	-1.88157	-0.223198	3.82247e-11	-6.68443	-0.117995	1.61112e-08	-5.64929	0.0604456	0.0160426	2.41136	0.0179554	0.583991	0.547741	0.0447675	0.0245621	2.24822	-0.00793403	0.727121	-0.349039	-0.0169342	0.532135	-0.624966	-0.0116517	0.503451	-0.66907	0.0727585	0.00160192	3.16279	0.0143932	0.625549	0.488152	0.0506736	0.00520781	2.79389	-0.0141473	0.522908	-0.639058	-0.0142939	0.570921	-0.566882	-0.0142111	0.392971	-0.854242	NA	No_Assoc	0.877354	NA	No_Assoc	-3.89992	-0.0132849	No_Assoc	NA	NA	NA	NA	NA	NA	NA	NA	NA	NA	NA	NA	NA	NA	NA	NA	NA	NA
FZD10	Q9ULW2	seq20056.7	Frizzled-10:FZ	Frizzled-10:Frizzled domain		0.20618	7.12081e-14	7.57563	0.26764	1.85701e-18	8.92925	0.233953	3.62015e-31	11.6111	0.252826	5.91222e-21	9.56915	0.197467	1.06174e-11	6.87436	0.227456	1.32452e-31	11.6967	0.0210322	0.468648	0.724912	0.0743497	0.0131705	2.48334	0.0468538	0.0245269	2.24877	0.00836271	0.751121	0.317235	-0.0719486	0.00355753	-2.92154	-0.0345215	0.0550723	-1.91831	0.0057415	0.829401	0.215517	0.0561735	0.0383096	2.07414	0.0305424	0.1078	1.60816	0.0165543	0.518791	0.645402	-0.0594218	0.0100277	-2.57956	-0.0255012	0.136765	-1.48795	NA	No_Assoc	-0.407437	NA	No_Assoc	-2.31644	1.40638	No_Assoc	NA	NA	NA	NA	NA	NA	NA	NA	NA	NA	NA	NA	NA	NA	NA	NA	NA	NA
MERTK	Q12866	seq20572.6	MER	Proto-oncogene tyrosine-protein kinase MER		0.254133	9.04301e-21	9.52235	0.271715	4.75616e-19	9.09059	0.261932	1.53973e-39	13.1576	0.206535	2.71074e-14	7.70635	0.338789	1.25377e-32	12.3081	0.270897	3.40745e-45	14.1076	0.0830494	0.00443218	2.8511	0.00633513	0.844622	0.196033	0.0486615	0.024511	2.24902	-0.0609784	0.0224737	-2.28525	0.000500385	0.985024	0.0187758	-0.030201	0.109237	-1.60163	0.0469077	0.0808134	1.74748	-0.0233555	0.42317	-0.801248	0.0146647	0.45768	0.742672	-0.0410357	0.115498	-1.57511	0.0211978	0.393558	0.853536	-0.00843106	0.63906	-0.469013	NA	No_Assoc	0.112581	NA	No_Assoc	2.9364	1.70453	No_Assoc	3.68147	Increased	-0.334259	-0.643697	No_Assoc	No_Assoc	NA	NA	1.16259	-1.82827	2.6571	No assoc	No assoc	Increased	1.928	1.83778	No assoc	No assoc
SPON2	Q9BUD6	seq8099.42	SPON2	Spondin-2		0.179883	9.33949e-11	6.53578	0.279157	6.53594e-14	7.62213	0.215712	1.08244e-22	9.80397	0.126338	4.14006e-06	4.62564	0.238507	5.27175e-11	6.64728	0.167489	1.28987e-14	7.70682	0.0350978	0.204747	1.26884	0.0729303	0.0416204	2.04035	0.0492684	0.0243109	2.25218	-0.0812076	0.00115076	-3.25872	-0.0479575	0.112262	-1.58973	-0.067721	0.000423762	-3.52483	0.0249026	0.326584	0.981423	0.0949251	0.00343045	2.93445	0.051575	0.00978632	2.58329	-0.0757032	0.00186518	-3.11789	-0.0639417	0.023436	-2.27031	-0.0706887	0.000121097	-3.84389	NA	No_Assoc	-0.805939	NA	No_Assoc	-1.81053	1.03236	No_Assoc	1.675	No_Assoc	-2.05459	-0.879771	No_Assoc	No_Assoc	NA	NA	-0.840107	1.84517	-2.22136	No assoc	No assoc	No assoc	0.20958	-1.53458	No assoc	No assoc
CAMP	P49913	seq15481.45	LL-37	Antibacterial protein LL-37		0.0847632	0.00262936	3.01462	0.0444952	0.155176	1.42255	0.0667662	0.00140827	3.19295	0.0408232	0.134894	1.49613	-0.0209828	0.478911	-0.708321	0.0124545	0.534886	0.620564	0.0424255	0.101532	1.63879	0.0419805	0.122379	1.54618	0.0422136	0.0242569	2.25304	-0.0131117	0.572573	-0.564429	-0.0249079	0.270435	-1.10268	-0.0191749	0.2364	-1.18403	0.02165	0.361878	0.912157	0.0250361	0.304462	1.02744	0.0232986	0.170589	1.37031	-0.0017281	0.939018	-0.0765214	-0.0129385	0.53722	-0.617238	-0.00775012	0.613947	-0.504448	NA	No_Assoc	0.263882	NA	No_Assoc	-4.39638	-0.796458	No_Assoc	NA	NA	NA	NA	NA	NA	NA	NA	NA	NA	NA	NA	NA	NA	NA	NA	NA	NA
STUB1	Q9UNE7	seq11350.30	CHIP	E3 ubiquitin-protein ligase CHIP		0.119985	1.30257e-05	4.378	0.151707	2.74749e-06	4.71503	0.133323	1.65633e-10	6.39023	0.151959	1.43543e-08	5.70868	0.131719	1.71016e-05	4.32006	0.143204	9.22772e-13	7.14156	0.025219	0.333545	0.967391	0.0657508	0.0223478	2.28787	0.0435152	0.0242174	2.25366	0.0311549	0.185339	1.32526	0.0174517	0.459381	0.740145	0.0243238	0.143994	1.46108	0.0242135	0.311353	1.01282	0.0498665	0.0543205	1.92648	0.0360227	0.0402549	2.05112	0.0316867	0.165673	1.3871	0.0284549	0.195027	1.2967	0.0300059	0.0579516	1.89606	NA	No_Assoc	0.00619923	NA	No_Assoc	-0.976031	0.91796	No_Assoc	NA	NA	NA	NA	NA	NA	NA	NA	NA	NA	NA	NA	NA	NA	NA	NA	NA	NA
RBBP5	Q15291	seq13631.1	RB binding protein 5	Retinoblastoma-binding protein 5		-0.232436	1.20525e-16	-8.40306	-0.295793	7.31358e-19	-9.03873	-0.258839	1.62889e-34	-12.2525	-0.343374	7.25638e-37	-13.12	-0.49297	2.76738e-60	-17.4705	-0.412554	1.56057e-102	-21.4999	0.0337333	0.310532	1.01453	0.0871872	0.0232809	2.2721	0.0566564	0.0241561	2.25464	-0.0223918	0.457014	-0.744013	-0.100269	0.00150023	-3.18298	-0.0595544	0.00620508	-2.73674	0.0696274	0.0227816	2.28001	0.0967465	0.00520292	2.80004	0.0815211	0.000367063	3.5627	-0.0414732	0.157574	-1.41416	-0.107019	0.000268299	-3.65651	-0.0743122	0.000334376	-3.5871	NA	No_Assoc	-1.87139	NA	Decreased	-3.49067	NA	NA	NA	NA	NA	NA	NA	NA	NA	NA	NA	NA	NA	NA	NA	NA	NA	NA	NA	NA
RRM1	P23921	seq11360.39	RRM1	Ribonucleoside-diphosphate reductase large subunit		-0.0700657	0.0141435	-2.45754	-0.0337459	0.280019	-1.08086	-0.0535507	0.010972	-2.54359	-0.152138	2.48757e-08	-5.61525	-0.142479	1.75253e-06	-4.80864	-0.147739	1.48023e-13	-7.38892	0.0274279	0.3085	1.01885	0.0608509	0.0288242	2.18906	0.0436037	0.0241472	2.25478	-0.0314877	0.186527	-1.32176	-0.0215601	0.35184	-0.931463	-0.026381	0.112031	-1.58913	0.00489043	0.842835	0.198316	0.0334192	0.184569	1.32774	0.0188627	0.284237	1.07085	-0.0199617	0.388888	-0.861981	-0.00211907	0.921936	-0.0980208	-0.0104277	0.509342	-0.659862	NA	No_Assoc	0.535175	NA	No_Assoc	-4.39076	1.82302	No_Assoc	NA	NA	NA	NA	NA	NA	NA	NA	NA	NA	NA	NA	NA	NA	NA	NA	NA	NA
SLC6A14	Q9UN76	seq13053.6	S6A14	Sodium- and chloride-dependent neutral and basic amino acid transporter B(0+)		0.100201	0.000428555	3.5317	0.13953	3.64452e-05	4.14681	0.116544	7.7382e-08	5.37313	0.0980184	0.000455871	3.51516	0.0820791	0.0092878	2.60611	0.0910143	1.30405e-05	4.35942	0.0335066	0.20575	1.26603	0.0590358	0.0484835	1.97543	0.0447279	0.0239785	2.25747	0.0095293	0.691362	0.397104	-0.0106183	0.663843	-0.434738	-0.000366618	0.982913	-0.0214176	0.0136226	0.575968	0.559438	0.0485359	0.0717008	1.80286	0.0293328	0.104319	1.62426	0.0200784	0.390518	0.858992	-0.00314203	0.88971	-0.138705	0.00810418	0.618345	0.498198	NA	No_Assoc	0.243224	NA	No_Assoc	-0.336843	NA	NA	NA	NA	NA	NA	NA	NA	NA	NA	NA	NA	NA	NA	NA	NA	NA	NA	NA	NA
ERN1	O75460	seq11229.16	ERN1	Serine/threonine-protein kinase/endoribonuclease IRE1		0.0576501	0.0349088	2.11184	0.0848988	0.00420596	2.86854	0.0701757	0.000470168	3.4972	0.0133125	0.621818	0.493404	0.099368	0.000380663	3.56466	0.0549368	0.0046016	2.83368	0.0462418	0.0649918	1.84704	0.0348961	0.181973	1.33559	0.0408111	0.0239663	2.25767	-0.00322267	0.887101	-0.142004	0.0302297	0.156143	1.41918	0.014562	0.348452	0.937596	0.056734	0.0136312	2.47056	0.0530247	0.0243933	2.25415	0.0549239	0.000830352	3.34247	-0.00864442	0.695635	-0.391316	0.0179547	0.366573	0.903305	0.00605447	0.681986	0.409755	NA	No_Assoc	0.562196	NA	No_Assoc	0.995611	NA	NA	NA	NA	NA	NA	NA	NA	NA	NA	NA	NA	NA	NA	NA	NA	NA	NA	NA	NA
NKIRAS1	Q9NYS0	seq21317.25	KBRS1	NF-kappa-B inhibitor-interacting Ras-like protein 1		0.215268	4.28786e-15	7.95112	0.312808	3.41607e-27	11.1111	0.262134	3.88263e-41	13.4328	0.192234	1.59691e-12	7.14255	0.29379	1.10239e-26	10.9937	0.243373	1.05956e-37	12.8339	0.023223	0.430066	0.789351	0.07634	0.0143508	2.45248	0.0482849	0.0239293	2.25826	-0.0872527	0.00115768	-3.25709	-0.0465281	0.0707102	-1.80919	-0.0660602	0.000369752	-3.56078	0.0435694	0.106177	1.61686	0.057703	0.0409873	2.04621	0.0503152	0.00980551	2.58261	-0.0983827	0.000167152	-3.77627	-0.033627	0.162274	-1.39846	-0.0634148	0.000332144	-3.58885	NA	No_Assoc	-0.120895	NA	No_Assoc	0.447291	-0.322915	No_Assoc	NA	NA	NA	NA	NA	NA	NA	NA	NA	NA	NA	NA	NA	NA	NA	NA	NA	NA
F7	P08709	seq3184.25	Coagulation Factor VII	Coagulation factor VII		0.057539	0.039377	2.06248	0.0620884	0.0482866	1.97714	0.0595457	0.00430336	2.85502	0.0225035	0.411216	0.822043	-0.0358239	0.2258	-1.21196	-0.0044264	0.82557	-0.220386	0.0307885	0.230194	1.20047	0.0553674	0.0431283	2.02493	0.0422921	0.0237662	2.26089	-0.0130114	0.573517	-0.563035	-0.0416751	0.0642375	-1.85249	-0.0277282	0.0854101	-1.72012	0.0316451	0.177651	1.34882	0.040211	0.103597	1.62908	0.0357108	0.0357299	2.09999	-0.0133182	0.552417	-0.594311	-0.0311412	0.137862	-1.48494	-0.0228199	0.136143	-1.49031	NA	No_Assoc	-1.2351	NA	No_Assoc	-2.09505	0.224424	No_Assoc	0.27538	No_Assoc	NA	NA	NA	NA	NA	NA	-1.45694	1.93567	-3.12545	No assoc	No assoc	Decreased	NA	NA	NA	NA
SAT1	P21673	seq9859.180	SSAT-1	Diamine acetyltransferase 1		0.00962188	0.723237	0.354219	0.0306127	0.3172	1.0007	0.0188759	0.35273	0.929307	-0.0676	0.0117124	-2.52456	-0.0272359	0.346721	-0.941387	-0.0489769	0.0126943	-2.49223	0.0438451	0.0789134	1.75853	0.0384018	0.151033	1.43694	0.0413121	0.0234476	2.26606	-0.0220806	0.329856	-0.974801	-0.0167921	0.444804	-0.764394	-0.0193553	0.219682	-1.22737	0.0198812	0.386702	0.865931	0.0112572	0.641974	0.465076	0.0157968	0.342967	0.94832	-0.00944988	0.668914	-0.427745	0.00222308	0.913919	0.108122	-0.00319482	0.8319	-0.212266	NA	No_Assoc	-0.0272391	NA	No_Assoc	-0.568766	NA	NA	NA	NA	NA	NA	NA	NA	NA	NA	NA	NA	NA	NA	NA	NA	NA	NA	NA	NA
HMGB1	P09429	seq2524.56	HMG-1	High mobility group protein B1		-0.151459	8.68299e-08	-5.38579	-0.251925	6.7064e-16	-8.20694	-0.197303	1.8156e-21	-9.51509	-0.293865	3.25557e-27	-11.0776	-0.331286	4.54498e-30	-11.7631	-0.311457	1.5923e-58	-16.1291	0.0816979	0.00721596	2.69137	0.014522	0.652725	0.450111	0.0501544	0.0232933	2.26859	-0.0311286	0.256991	-1.13408	-0.00493417	0.853411	-0.184815	-0.0176684	0.3559	-0.923206	0.103661	0.000200966	3.72947	0.0230317	0.429587	0.790213	0.0652585	0.00117738	3.2443	-0.0425858	0.111384	-1.59319	-0.011127	0.655216	-0.446659	-0.02575	0.157665	-1.41297	NA	No_Assoc	-1.86138	NA	Decreased	-4.39034	NA	NA	0.0506912	No_Assoc	NA	NA	NA	NA	NA	NA	NA	NA	NA	NA	NA	NA	NA	NA	NA	NA
REG1B	P48304	seq16770.3	REG1B	Lithostathine-1-beta		0.0782996	0.0103862	2.56676	0.0767179	0.0281911	2.19765	0.0776147	0.000727853	3.37887	0.0363398	0.230489	1.19971	-0.0200304	0.543645	-0.607507	0.0105394	0.636581	0.472485	0.0344796	0.220362	1.22621	0.0615364	0.0439532	2.01697	0.0469066	0.0232931	2.26859	-0.0208202	0.41685	-0.812182	-0.0348459	0.165322	-1.38836	-0.0279813	0.118703	-1.56024	0.0292739	0.255553	1.13751	0.0437693	0.112132	1.59002	0.0360344	0.0552626	1.91681	-0.0181826	0.466049	-0.729157	-0.0225473	0.335727	-0.963087	-0.0205025	0.229667	-1.20122	NA	No_Assoc	0.333108	NA	No_Assoc	0.750056	1.92813	No_Assoc	NA	NA	-2.50171	-0.470733	No_Assoc	No_Assoc	NA	NA	NA	NA	NA	NA	NA	NA	NA	NA	NA	NA
SORT1	Q99523	seq11300.32	SORT	Sortilin		-0.00296633	0.914083	-0.107914	0.0346214	0.280028	1.08081	0.0129741	0.533976	0.621948	-0.04388	0.0990191	-1.65093	-0.0608699	0.0443753	-2.01292	-0.0512849	0.0102017	-2.56892	0.0305184	0.227844	1.20656	0.0572218	0.0407459	2.04863	0.0425498	0.0232397	2.26947	-0.000873401	0.969007	-0.0388618	-0.034989	0.128375	-1.52174	-0.0175424	0.275058	-1.09149	0.0177117	0.44509	0.763883	0.0473876	0.0601353	1.88183	0.0313275	0.0662645	1.83663	0.00595325	0.784731	0.273221	-0.028217	0.188419	-1.31613	-0.0114083	0.455358	-0.746512	NA	No_Assoc	1.57285	NA	No_Assoc	-1.00163	NA	NA	3.0621	Increased	-1.20241	2.18558	No_Assoc	No_Assoc	NA	NA	1.46698	1.71363	1.04112	No assoc	No assoc	No assoc	-0.410371	2.11268	No assoc	No assoc
RHOC	P08134	seq17764.108	RHOC	Rho-related GTP-binding protein RhoC		0.0428605	0.11985	1.55655	0.0216868	0.518889	0.645281	0.034356	0.106747	1.61299	-0.00918654	0.737594	-0.335121	-0.160625	3.59488e-07	-5.12267	-0.0747904	0.000290144	-3.62394	0.0119218	0.640575	0.467017	0.0863641	0.00346409	2.93008	0.0438278	0.0231304	2.27127	-0.0500343	0.0312395	-2.15663	-0.0762136	0.00179373	-3.13065	-0.0624943	0.000198422	-3.72102	-0.0252248	0.28471	-1.07029	0.0452017	0.0922929	1.68501	0.00545471	0.758022	0.308079	-0.0314272	0.167766	-1.38028	-0.0478637	0.0366412	-2.09249	-0.0396075	0.0141098	-2.45445	NA	No_Assoc	-0.346088	NA	No_Assoc	-4.57915	0.42299	No_Assoc	NA	NA	NA	NA	NA	NA	NA	NA	NA	NA	NA	NA	NA	NA	NA	NA	NA	NA
C5	P01031	seq2381.52	C5	Complement C5		0.0577098	0.0585239	1.89355	0.0047452	0.882859	0.147382	0.0326796	0.139815	1.47648	0.0131654	0.664097	0.434371	-0.0836276	0.00567309	-2.77177	-0.0354516	0.0973278	-1.65795	0.0352547	0.208534	1.25828	0.0551251	0.0505848	1.95723	0.045138	0.0230614	2.27242	-0.0162272	0.52661	-0.633374	-0.0230738	0.320726	-0.993437	-0.0199853	0.245474	-1.16141	0.0267363	0.299279	1.03843	0.0505878	0.0461324	1.99655	0.0388531	0.0314435	2.15141	-0.011059	0.657289	-0.44377	-0.0199053	0.356747	-0.921988	-0.0161125	0.323434	-0.987426	NA	No_Assoc	-1.07525	NA	No_Assoc	-3.03586	-1.73617	No_Assoc	1.49491	No_Assoc	-1.61489	-0.528088	No_Assoc	No_Assoc	NA	NA	-1.46196	0.4984	-2.30601	No assoc	No assoc	Decreased	NA	NA	NA	NA
IL12B|IL23A	P29460|Q9NPF7	seq10365.132	IL-23	Interleukin-23		0.0576305	0.0383344	2.07356	0.124239	1.75235e-05	4.3145	0.089755	7.18066e-06	4.48826	0.059422	0.0314268	2.15416	0.0762142	0.00553552	2.77992	0.0678696	0.000482544	3.49026	0.0283793	0.269801	1.10404	0.0541614	0.0350948	2.11005	0.0412887	0.0230137	2.27321	0.0208738	0.371327	0.89433	-0.01549	0.465939	-0.729374	0.000980372	0.950234	0.0624124	0.0456743	0.053281	1.93457	0.0522798	0.0239374	2.26148	0.0490466	0.00298456	2.96932	0.0115566	0.611082	0.508664	-0.0141661	0.473471	-0.717107	-0.00309169	0.835703	-0.207393	NA	No_Assoc	-0.773613	NA	No_Assoc	0.132474	NA	NA	NA	NA	NA	NA	NA	NA	NA	NA	NA	NA	NA	NA	NA	NA	NA	NA	NA	NA
AGGF1	Q8N302	seq8051.10	AGGF1	Angiogenic factor with G patch and FHA domains 1		0.021377	0.440963	0.770825	0.0721966	0.0176985	2.37559	0.0444673	0.0299551	2.17068	-0.0207903	0.446346	-0.761772	-0.0161508	0.574205	-0.562045	-0.01859	0.347522	-0.939407	0.0264966	0.296643	1.04412	0.0584279	0.0278717	2.20215	0.041752	0.0228058	2.27667	-0.0150824	0.51106	-0.657385	-0.0313129	0.151251	-1.43617	-0.0236109	0.135198	-1.49391	0.0177986	0.444546	0.764794	0.0362941	0.130262	1.51426	0.026774	0.108812	1.60356	-0.0108164	0.627888	-0.484827	-0.0158024	0.437044	-0.777492	-0.0135411	0.367454	-0.901253	NA	No_Assoc	0.0117644	NA	No_Assoc	-1.91583	NA	NA	NA	NA	NA	NA	NA	NA	NA	NA	NA	NA	NA	NA	NA	NA	NA	NA	NA	NA
NPPC	P23582	seq20430.8	Natriuretic Peptide C-Type	C-type natriuretic peptide		0.233382	1.29231e-17	8.67887	0.299744	1.52244e-19	9.22161	0.260347	3.27701e-36	12.5653	0.317579	7.3453e-34	12.517	0.281087	2.53464e-19	9.16244	0.302757	4.38171e-54	15.485	0.0107934	0.730699	0.344277	0.0928474	0.00378307	2.90214	0.050989	0.0227791	2.27712	0.0390162	0.166666	1.38385	0.00919239	0.728154	0.347675	0.0231476	0.230053	1.20022	-0.00652981	0.820046	-0.227536	0.102398	0.000392849	3.55626	0.0477525	0.018809	2.34929	0.0484918	0.0765756	1.77246	0.00255753	0.917253	0.103919	0.0231029	0.206712	1.26266	NA	No_Assoc	-0.447117	NA	Increased	7.41535	NA	NA	3.55017	Increased	1.49943	0.615139	No_Assoc	No_Assoc	NA	NA	0.963674	-2.08531	2.53013	No assoc	No assoc	Increased	2.43944	4.23571	No assoc	Increased
H3C1	P68431	seq14146.92	H31	Histone H3.1		-0.00234153	0.933798	-0.083086	-0.00390056	0.925893	-0.0930358	-0.00282673	0.903804	-0.120857	-0.038245	0.161607	-1.40059	-0.139736	0.000390761	-3.55755	-0.0713135	0.00146928	-3.18068	0.0363307	0.161172	1.40205	0.0721331	0.0491901	1.9692	0.0482715	0.0224986	2.28184	0.0120678	0.600437	0.523918	-0.0464672	0.123682	-1.54072	-0.00949669	0.60391	-0.518787	0.0537771	0.0239039	2.26168	0.0724785	0.0282364	2.197	0.0601708	0.0018123	3.11938	0.00367586	0.87043	0.163149	-0.0466877	0.0963924	-1.66408	-0.0160697	0.360323	-0.91475	NA	No_Assoc	-1.24397	NA	No_Assoc	-3.23008	-4.24707	Decreased	NA	NA	NA	NA	NA	NA	NA	NA	NA	NA	NA	NA	NA	NA	NA	NA	NA	NA
AIFM1	O95831	seq9522.3	AIF	Apoptosis-inducing factor 1, mitochondrial		-0.0151001	0.587038	-0.543281	-0.0699421	0.021985	-2.29404	-0.0399912	0.0515372	-1.94698	-0.0980457	0.000335183	-3.59689	-0.139368	2.11198e-06	-4.76908	-0.117271	4.02302e-09	-5.88324	0.0409325	0.110484	1.59721	0.0439587	0.102988	1.63197	0.0423703	0.0224858	2.28206	-0.0276131	0.23613	-1.18531	-0.000742342	0.974419	-0.0320744	-0.01409	0.390806	-0.858156	0.0666184	0.00478359	2.82659	0.0403534	0.0935312	1.6786	0.053746	0.00140546	3.19353	-0.0419103	0.0652404	-1.84532	0.00178497	0.933929	0.0829225	-0.018892	0.226582	-1.20921	NA	No_Assoc	0.100368	NA	No_Assoc	1.80579	0.11856	No_Assoc	NA	NA	NA	NA	NA	NA	NA	NA	NA	NA	NA	NA	NA	NA	NA	NA	NA	NA
STAT1	P42224	seq10370.21	STAT1	Signal transducer and activator of transcription 1-alpha/beta		-0.123313	2.08358e-05	-4.27285	-0.210241	2.95639e-10	-6.36383	-0.160937	1.31505e-13	-7.40464	-0.215468	2.23824e-14	-7.73206	-0.325127	2.73739e-26	-10.9071	-0.26661	3.43002e-39	-13.0969	0.0534898	0.0655398	1.84326	0.0449498	0.172056	1.36658	0.0497519	0.0222355	2.28632	0.0025646	0.922405	0.0974251	-0.0312295	0.246007	-1.16077	-0.013964	0.457995	-0.742152	0.0669668	0.0120724	2.51389	0.0330941	0.266062	1.11279	0.0518881	0.00892297	2.61499	-0.00482942	0.850542	-0.188468	-0.0227334	0.36498	-0.90632	-0.0139726	0.435681	-0.779507	NA	No_Assoc	-1.06401	NA	Decreased	-4.4509	0.487344	No_Assoc	NA	NA	NA	NA	NA	NA	NA	NA	NA	NA	NA	NA	NA	NA	NA	NA	NA	NA
GRP	P07492	seq8400.74	Gastrin-releasing peptide	Gastrin-releasing peptide		0.00565558	0.840499	0.201299	0.0155507	0.613619	0.505067	0.0101514	0.624744	0.489138	-0.0521448	0.0584423	-1.89419	-0.0439163	0.130277	-1.51421	-0.048245	0.0156797	-2.41629	0.0427641	0.0964745	1.66351	0.0423148	0.115934	1.5734	0.0425496	0.0220389	2.2897	-0.00391055	0.866949	-0.167571	-0.010002	0.650909	-0.452632	-0.0071223	0.657127	-0.443883	0.0536112	0.0230474	2.27562	0.0353567	0.146015	1.45485	0.0447675	0.00813204	2.64654	-0.00990804	0.662599	-0.436438	-0.00472251	0.818501	-0.229532	-0.00706096	0.64325	-0.46316	NA	No_Assoc	0.658105	NA	No_Assoc	-1.83934	NA	NA	0.961536	No_Assoc	1.80705	1.60952	No_Assoc	No_Assoc	NA	NA	NA	NA	NA	NA	NA	NA	NA	NA	NA	NA
ITGAV|ITGB6	P06756|P18564	seq20189.4	Integrin aVb6	Integrin alpha V beta 6		-0.0128761	0.644512	-0.461519	-0.00206519	0.945628	-0.068214	-0.0079114	0.699783	-0.385613	-0.0348467	0.198275	-1.28721	-0.0795533	0.00506908	-2.80864	-0.0561892	0.00408998	-2.87114	0.0233479	0.360822	0.914161	0.0625903	0.0187737	2.35375	0.0421779	0.0220352	2.28976	0.010554	0.647197	0.457778	-0.000709984	0.973807	-0.0328421	0.00456013	0.772452	0.289169	0.0200397	0.39296	0.85458	0.0556161	0.0209207	2.313	0.037382	0.0259662	2.22672	0.0119867	0.59321	0.534339	0.00414885	0.836826	0.206007	0.00764677	0.609872	0.510256	NA	No_Assoc	0.792786	NA	No_Assoc	-1.39564	NA	NA	NA	NA	NA	NA	NA	NA	NA	NA	NA	NA	NA	NA	NA	NA	NA	NA	NA	NA
ADM	P35318	seq7922.5	Adrenomedullin	Adrenomedullin		0.276779	6.35689e-23	10.0632	0.350121	2.74899e-28	11.3582	0.309287	2.5245e-51	15.0707	0.370028	4.49584e-42	14.1363	0.402256	2.77814e-40	13.8655	0.384491	4.08708e-87	19.784	0.0604007	0.0625585	1.86406	0.0473755	0.174313	1.3594	0.0543615	0.0219748	2.2908	0.0986244	0.000853566	3.34332	0.0129198	0.664992	0.433154	0.0562465	0.00732451	2.68172	0.0268	0.369383	0.89797	0.0358922	0.247542	1.15699	0.0311703	0.147265	1.44926	0.117637	4.57703e-05	4.09139	0.0210728	0.447414	0.76002	0.0676017	0.000706315	3.38712	NA	No_Assoc	-0.0204495	NA	No_Assoc	1.81181	3.99865	Increased	3.46884	Increased	-0.946162	-0.0400683	No_Assoc	No_Assoc	NA	NA	NA	NA	NA	NA	NA	NA	1.439	2.30973	No assoc	Increased
CARD17	Q5XLA6	seq18267.74	CAR17	Caspase recruitment domain-containing protein 17		0.011355	0.685937	0.404477	0.040845	0.170878	1.37034	0.0252177	0.21721	1.23398	-0.007359	0.788386	-0.268469	-0.0192037	0.49586	-0.681259	-0.0131157	0.504509	-0.667413	0.0396712	0.122211	1.54669	0.0442223	0.0904722	1.69451	0.0419073	0.0219701	2.29088	0.028312	0.221443	1.22336	-0.0177475	0.399957	-0.842049	0.00313471	0.840569	0.201165	0.0505771	0.0319433	2.14773	0.036306	0.123328	1.54223	0.0434392	0.00907744	2.60912	0.0218967	0.330658	0.9732	-0.0123244	0.530067	-0.628118	0.00245836	0.867967	0.166241	NA	No_Assoc	-0.780422	NA	No_Assoc	-1.87927	NA	NA	NA	NA	NA	NA	NA	NA	NA	NA	NA	NA	NA	NA	NA	NA	NA	NA	NA	NA
GSK3B	P49841	seq3236.12	GSK-3 beta	Glycogen synthase kinase-3 beta		0.0474536	0.0875391	1.70998	-0.0720527	0.0268908	-2.21634	-0.00292055	0.889947	-0.138371	0.0445395	0.105329	1.62083	-0.238388	1.72856e-15	-8.08832	-0.087032	1.48966e-05	-4.33021	0.0103575	0.683328	0.408031	0.0904969	0.00236148	3.04835	0.0442035	0.0219538	2.29117	-0.00215777	0.926012	-0.0928845	-0.0522938	0.031264	-2.15673	-0.0261534	0.118965	-1.55913	0.00574593	0.805113	0.246794	0.0745905	0.00551586	2.78131	0.0353332	0.0444629	2.0097	0.000467292	0.983477	0.0207151	-0.0411572	0.0687645	-1.82193	-0.0203156	0.203114	-1.27273	NA	No_Assoc	1.59552	NA	No_Assoc	1.81841	-1.87783	No_Assoc	NA	NA	NA	NA	NA	NA	NA	NA	NA	NA	NA	NA	NA	NA	NA	NA	NA	NA
SLAMF6	Q96DU3	seq5128.53	SLAF6	SLAM family member 6		0.151936	7.08256e-08	5.42318	0.137737	1.10248e-05	4.41735	0.145593	2.82125e-12	6.98635	0.224442	3.61555e-16	8.26736	0.0483891	0.102954	1.63212	0.14415	6.04136e-13	7.19955	0.0208574	0.451819	0.752634	0.0688677	0.0130225	2.48742	0.0448852	0.0219263	2.29164	0.0537484	0.03186	2.1487	-0.0422774	0.0614841	-1.87201	0.000844963	0.959798	0.050407	0.0230325	0.364741	0.906718	0.0621999	0.0134475	2.47591	0.0428333	0.016485	2.398	0.0525448	0.0307983	2.16225	-0.0379165	0.0727096	-1.79647	0.000980705	0.950926	0.0615442	NA	No_Assoc	0.345603	NA	No_Assoc	1.25849	NA	NA	NA	NA	NA	NA	NA	NA	NA	NA	NA	NA	NA	NA	NA	NA	NA	NA	NA	NA
POMC	P01189	seq9204.33	Corticotropin-lipotropin	Pro-opiomelanocortin		0.262416	2.54284e-22	9.91383	0.387713	1.37243e-40	13.9212	0.321882	3.62608e-63	16.7765	0.318133	2.59567e-32	12.1908	0.443633	4.14558e-58	17.1026	0.381261	2.10725e-95	20.7239	0.0350084	0.284396	1.07098	0.0794747	0.0261819	2.22664	0.0552916	0.0218106	2.29365	-0.0108188	0.720409	-0.357997	0.0348782	0.252994	1.14373	0.0118229	0.581779	0.550787	0.0142622	0.634617	0.475361	0.0713773	0.0249732	2.24503	0.0411661	0.0592203	1.88655	0.000826546	0.977585	0.0281021	0.0408122	0.150608	1.43843	0.0215385	0.291531	1.05477	NA	No_Assoc	-2.28175	NA	No_Assoc	2.65191	1.41872	No_Assoc	NA	NA	-1.16887	-0.192572	No_Assoc	No_Assoc	NA	NA	-1.84874	-2.0648	-1.36654	No assoc	No assoc	No assoc	NA	NA	NA	NA
ZNF175	Q9Y473	seq12716.3	ZN175	Zinc finger protein 175		-0.0959648	0.000631202	-3.42705	-0.0746463	0.011224	-2.54017	-0.0858195	2.30228e-05	-4.23336	-0.183969	8.42897e-12	-6.9007	-0.154362	2.35553e-08	-5.62698	-0.169588	7.29023e-19	-8.87037	0.0344406	0.204342	1.26999	0.0526436	0.0491535	1.96957	0.0436741	0.0217766	2.29424	-0.0262285	0.277542	-1.08636	0.00455298	0.835616	0.207556	-0.00936664	0.563993	-0.576921	0.0406264	0.103039	1.63157	0.0453869	0.0599398	1.8833	0.0430844	0.0128475	2.48797	-0.0298726	0.203683	-1.27184	0.00964621	0.63777	0.470958	-0.00742435	0.630556	-0.480944	NA	No_Assoc	-0.678908	NA	No_Assoc	-2.44774	NA	NA	NA	NA	NA	NA	NA	NA	NA	NA	NA	NA	NA	NA	NA	NA	NA	NA	NA	NA
WFDC3	Q8IUB2	seq6384.19	WFDC3	WAP four-disulfide core domain protein 3		-0.094468	0.000700622	-3.39812	-0.0436818	0.163769	-1.39352	-0.0721091	0.000526384	-3.46696	-0.139873	2.88335e-07	-5.16008	-0.210455	6.67633e-13	-7.28011	-0.172896	2.25387e-18	-8.74381	0.00321749	0.902849	0.122089	0.0905045	0.00131003	3.22284	0.0440922	0.0217651	2.29444	-0.014641	0.53892	-0.614623	-0.0537926	0.0207782	-2.31564	-0.0347085	0.0368926	-2.08695	0.00892541	0.712183	0.369013	0.0916627	0.000300742	3.62735	0.0484838	0.00552434	2.77475	-0.0178485	0.441074	-0.770637	-0.0542796	0.0123514	-2.50647	-0.0372861	0.0184157	-2.35715	NA	No_Assoc	-0.63006	NA	Decreased	-4.70169	0.835835	No_Assoc	NA	NA	NA	NA	NA	NA	NA	NA	NA	NA	NA	NA	NA	NA	NA	NA	NA	NA
RNASE10	Q5GAN6	seq5602.62	RNS10	Inactive ribonuclease-like protein 10		-0.0782471	0.00447469	-2.84803	-0.0813971	0.0077482	-2.668	-0.0796577	9.55023e-05	-3.90174	-0.184402	6.55919e-12	-6.93696	-0.13244	3.81641e-06	-4.6459	-0.160234	1.69529e-16	-8.24188	0.0541823	0.0417374	2.03834	0.0328778	0.23197	1.196	0.0438879	0.0216357	2.2967	-0.0246561	0.306779	-1.02244	0.00957999	0.671262	0.424537	-0.00640318	0.697559	-0.388617	0.0673037	0.00579632	2.76411	0.0376427	0.12952	1.5172	0.0527516	0.00240145	3.03549	-0.0312581	0.183154	-1.33189	0.0063174	0.763496	0.300972	-0.0103816	0.506976	-0.663554	NA	No_Assoc	-0.293973	NA	No_Assoc	-2.10038	NA	NA	NA	NA	-1.35705	0.913675	No_Assoc	No_Assoc	NA	NA	NA	NA	NA	NA	NA	NA	NA	NA	NA	NA
AZU1	P20160	seq14713.46	Azurocidin	Azurocidin		0.0348415	0.208713	1.25779	-0.00198411	0.95012	-0.0625708	0.0189026	0.364887	0.906092	-0.0336221	0.217103	-1.23492	-0.0640176	0.0321845	-2.14497	-0.0474277	0.0183775	-2.35792	0.0486593	0.0549803	1.92092	0.0361863	0.191633	1.30661	0.0429776	0.0214887	2.29929	-0.0164502	0.473371	-0.717232	-0.0198012	0.385769	-0.867681	-0.0181341	0.262302	-1.12097	0.046026	0.0479396	1.97995	0.0285295	0.254037	1.14123	0.0379126	0.0259417	2.22708	-0.0149213	0.503253	-0.669584	-0.0144304	0.497312	-0.678963	-0.0146642	0.340359	-0.953457	NA	No_Assoc	-0.518068	NA	No_Assoc	0.647884	NA	NA	NA	NA	NA	NA	NA	NA	NA	NA	NA	NA	NA	NA	NA	NA	NA	NA	NA	NA
RETN	Q9HD89	seq3046.31	resistin	Resistin		0.0088514	0.76808	0.294956	0.115748	0.000448588	3.52131	0.0574452	0.00954188	2.592	0.0474845	0.0974435	1.6587	0.0195006	0.530389	0.627629	0.0346356	0.0999425	1.64513	0.017317	0.526981	0.632811	0.0772375	0.00746672	2.68072	0.0457348	0.0211689	2.30496	0.0577902	0.0167845	2.39483	-0.0308421	0.194651	-1.29781	0.012796	0.44982	0.755716	0.00905488	0.718738	0.360233	0.0734804	0.00485973	2.82248	0.0401375	0.0264444	2.21962	0.0628012	0.00758873	2.6745	-0.0277553	0.210664	-1.25254	0.0149015	0.355157	0.924632	NA	No_Assoc	-1.01718	NA	No_Assoc	-0.486338	0.50213	No_Assoc	NA	NA	0.308403	-0.793203	No_Assoc	No_Assoc	-0.484253	No_Assoc	NA	NA	NA	NA	NA	NA	-0.200881	2.5925	No assoc	Increased
IGFBP3	P17936	seq2571.12	IGFBP-3	Insulin-like growth factor-binding protein 3		0.12375	7.67492e-06	4.49394	0.152542	1.37296e-06	4.85678	0.136263	4.67511e-11	6.58093	0.132496	8.20179e-07	4.95691	0.0597552	0.0451869	2.00529	0.100064	4.93227e-07	5.02893	0.01579	0.551869	0.595132	0.0757362	0.00661358	2.72113	0.0443296	0.0209814	2.30832	-0.00924622	0.696876	-0.389635	-0.0344106	0.13339	-1.50203	-0.0222713	0.176616	-1.35125	0.00671855	0.78193	0.276868	0.0904236	0.000315161	3.61456	0.047297	0.00661941	2.71541	-0.00420504	0.855067	-0.182697	-0.0446274	0.0363077	-2.09616	-0.0259888	0.0963425	-1.66285	NA	No_Assoc	0.446452	NA	No_Assoc	2.28899	0.403868	No_Assoc	4.83282	Increased	0.643841	-0.22452	No_Assoc	No_Assoc	NA	NA	2.57055	1.7981	2.51694	Increased	No assoc	Increased	1.28598	2.61119	No assoc	Increased
SLBP	Q14493	seq24648.8	SLBP	Histone RNA hairpin-binding protein		-0.126864	4.47643e-06	-4.60898	-0.256177	8.23568e-16	-8.17667	-0.183195	8.05693e-19	-8.85923	-0.288657	2.33781e-27	-11.1068	-0.346329	4.95537e-32	-12.1773	-0.314901	1.52958e-60	-16.4136	0.0790489	0.00619117	2.74232	0.0125223	0.700803	0.38434	0.0498394	0.0209684	2.30855	-0.0559498	0.0323277	-2.14282	-0.0247317	0.355626	-0.924137	-0.0407255	0.0293225	-2.17912	0.104382	8.12764e-05	3.95422	0.0268027	0.362726	0.910578	0.0698001	0.000382677	3.55175	-0.0697162	0.00614311	-2.74491	-0.0347112	0.164511	-1.39102	-0.0519046	0.00354575	-2.91598	NA	No_Assoc	-0.911321	NA	Decreased	-2.91359	NA	NA	NA	NA	NA	NA	NA	NA	NA	NA	NA	NA	NA	NA	NA	NA	NA	NA	NA	NA
STMN4	Q9H169	seq6267.51	STMN4	Stathmin-4		0.033951	0.225372	1.21301	0.107144	0.00706019	2.69939	0.058259	0.010867	2.54695	0.0601476	0.0279896	2.20017	-0.0357567	0.342205	-0.950255	0.0270152	0.221908	1.22147	0.0161424	0.529692	0.628665	0.104047	0.00257607	3.02169	0.0475561	0.0208703	2.31032	0.0397475	0.0850617	1.72351	-0.040813	0.15181	-1.43424	0.00781106	0.662864	0.435963	-0.00340696	0.884924	-0.144761	0.0913164	0.00342862	2.9333	0.031042	0.0982342	1.65348	0.0498865	0.0264487	2.22239	-0.0321369	0.227142	-1.20848	0.0157595	0.358227	0.918748	NA	No_Assoc	-0.182603	NA	No_Assoc	-2.02365	0.396632	No_Assoc	1.95762	No_Assoc	NA	NA	NA	NA	NA	NA	NA	NA	NA	NA	NA	NA	NA	NA	NA	NA
FCN2	Q15485	seq3313.21	FCN2	Ficolin-2		0.0173117	0.527523	0.631977	0.0337042	0.259652	1.12782	0.0247962	0.219465	1.22795	0.00830735	0.763321	0.301192	-0.0799413	0.00445004	-2.8505	-0.0350823	0.0744207	-1.78402	0.0173674	0.488717	0.692567	0.0678191	0.00915537	2.61105	0.0417071	0.0207875	2.31182	0.0098537	0.672931	0.422234	-0.041492	0.0524996	-1.94122	-0.018069	0.25165	-1.14635	0.0127568	0.577429	0.557299	0.0562008	0.0168324	2.39419	0.0339322	0.0384043	2.07051	0.0127905	0.573307	0.563345	-0.033314	0.0950098	-1.67106	-0.0132427	0.376698	-0.883996	NA	No_Assoc	-1.05293	NA	No_Assoc	-0.278722	0.647556	No_Assoc	0.187364	No_Assoc	-0.177754	-1.62298	No_Assoc	No_Assoc	NA	NA	NA	NA	NA	NA	NA	NA	NA	NA	NA	NA
TRAPPC3	O43617	seq14337.1	TPPC3	Trafficking protein particle complex subunit 3		0.16635	2.65145e-08	5.60064	0.260258	2.1819e-16	8.34652	0.211024	9.99237e-23	9.81204	0.23758	4.43932e-16	8.24194	0.166728	6.0519e-08	5.45642	0.204217	2.04617e-22	9.73947	-0.00579253	0.846777	-0.193274	0.0992305	0.000667999	3.41262	0.048307	0.0206282	2.31472	0.0216749	0.427178	0.794303	-0.0494872	0.0464917	-1.99326	-0.0172587	0.347314	-0.939813	-0.0122435	0.656252	-0.445207	0.0987215	0.000150992	3.80339	0.0464422	0.0138797	2.46036	0.0256036	0.335281	0.963924	-0.0487742	0.0356621	-2.10348	-0.0166073	0.341743	-0.950727	NA	No_Assoc	-0.283827	NA	No_Assoc	4.1451	0.0656314	No_Assoc	NA	NA	NA	NA	NA	NA	NA	NA	NA	NA	NA	NA	NA	NA	NA	NA	NA	NA
ALKBH3	Q96Q83	seq18401.18	ALKB3	Alpha-ketoglutarate-dependent dioxygenase alkB homolog 3		0.0200427	0.474459	0.715483	0.0635865	0.0496373	1.9654	0.0387	0.0676382	1.82741	0.0289028	0.294373	1.04907	-0.04487	0.13998	-1.47701	-0.00439081	0.829651	-0.215149	0.00795374	0.755889	0.310959	0.08723	0.00198481	3.10054	0.0438282	0.0205684	2.31582	0.0141225	0.543639	0.607505	-0.0151867	0.511162	-0.65726	-0.000621042	0.96977	-0.0378963	0.00906078	0.699404	0.386224	0.0773783	0.002448	3.0373	0.0404097	0.0192023	2.34158	0.013672	0.545103	0.6053	-0.00839605	0.696911	-0.389604	0.00211981	0.891857	0.135955	NA	No_Assoc	0.491419	NA	No_Assoc	0.766628	NA	NA	NA	NA	NA	NA	NA	NA	NA	NA	NA	NA	NA	NA	NA	NA	NA	NA	NA	NA
NAA20	P61599	seq22506.25	NAT5	N-acetyltransferase 5		0.119375	1.04378e-05	4.42671	0.0685466	0.0230432	2.27603	0.0967568	1.46358e-06	4.81615	0.0875901	0.00112974	3.26393	-0.00907907	0.74966	-0.319171	0.0420685	0.0311512	2.15514	0.0382595	0.132977	1.50349	0.0466653	0.0757625	1.77758	0.0423316	0.0205165	2.31677	-0.0227338	0.327351	-0.979866	-0.0337182	0.119408	-1.55853	-0.0286093	0.0705895	-1.80811	0.0323805	0.165871	1.38644	0.0471113	0.0467019	1.99135	0.039651	0.0170489	2.38565	-0.0196146	0.385084	-0.868887	-0.0340056	0.0914731	-1.68923	-0.0276308	0.065909	-1.83904	NA	No_Assoc	2.84246	NA	No_Assoc	1.34954	NA	NA	NA	NA	NA	NA	NA	NA	NA	NA	NA	NA	NA	NA	NA	NA	NA	NA	NA	NA
NAA50	Q9GZZ1	seq20943.14	NAA50	N-alpha-acetyltransferase 50		-0.081374	0.00324145	-2.94987	-0.0174013	0.636427	-0.472837	-0.0583607	0.00819371	-2.64398	-0.088072	0.00127944	-3.22829	-0.200106	7.23872e-09	-5.8327	-0.131472	7.41118e-10	-6.15705	0.00237825	0.92717	0.0914249	0.118001	0.000323026	3.60805	0.0471817	0.0204743	2.31754	0.0263919	0.263307	1.11914	-0.0360755	0.183314	-1.3315	-0.000533732	0.976063	-0.0300051	0.00160251	0.946509	0.0671055	0.0860029	0.0037738	2.90297	0.0348433	0.0609212	1.87407	0.0271284	0.237371	1.18218	-0.0136697	0.5895	-0.539727	0.00873537	0.607479	0.513675	NA	No_Assoc	0.283656	NA	No_Assoc	-2.16351	2.46995	Increased	NA	NA	NA	NA	NA	NA	NA	NA	NA	NA	NA	NA	NA	NA	NA	NA	NA	NA
RPS6KB1	P23443	seq8962.48	KS6B1	Ribosomal protein S6 kinase beta-1		0.00115751	0.966792	0.0416402	0.0629051	0.0582465	1.89591	0.026624	0.211487	1.24949	0.0145277	0.594719	0.532154	-0.0113548	0.716436	-0.363325	0.00332573	0.871498	0.161756	0.022842	0.369126	0.898455	0.0720004	0.0128418	2.49244	0.0442987	0.0202803	2.32112	0.0421074	0.0673385	1.83109	-0.000553642	0.981323	-0.0234161	0.0213693	0.194869	1.29631	0.0304498	0.192844	1.30295	0.0616286	0.0181685	2.36592	0.0443541	0.0107785	2.5498	0.0374078	0.0948865	1.67151	0.00670218	0.760952	0.304311	0.0218091	0.164733	1.38933	NA	No_Assoc	-0.387937	NA	No_Assoc	-1.50568	NA	NA	NA	NA	NA	NA	NA	NA	NA	NA	NA	NA	NA	NA	NA	NA	NA	NA	NA	NA
MRPL58	Q14197	seq6380.23	ICT1	Peptidyl-tRNA hydrolase ICT1, mitochondrial		0.186607	1.5019e-10	6.4627	0.278012	1.92662e-17	8.64952	0.227429	3.3885e-26	10.588	0.253474	2.85363e-19	9.13167	0.249184	5.82374e-16	8.2237	0.251517	1.04502e-34	12.2884	0.0142712	0.63245	0.478406	0.0901193	0.0041691	2.87146	0.0502712	0.0200713	2.32501	0.0359852	0.182003	1.33541	0.00989654	0.702732	0.381741	0.0224366	0.229773	1.20094	0.00125586	0.963472	0.0458072	0.0824672	0.00353085	2.92402	0.0407123	0.0383612	2.07097	0.0435246	0.0976117	1.65787	0.0152843	0.525413	0.635239	0.0281761	0.112184	1.58845	NA	No_Assoc	0.458832	NA	No_Assoc	3.69629	1.08446	No_Assoc	NA	NA	NA	NA	NA	NA	NA	NA	NA	NA	NA	NA	NA	NA	NA	NA	NA	NA
SDF2L1	Q9HCN8	seq6990.44	SDF2L	Stromal cell-derived factor 2-like protein 1		0.224449	3.68934e-16	8.26413	0.269	3.67773e-15	7.98389	0.241996	2.50295e-30	11.4446	0.232997	5.61419e-17	8.49867	0.291831	8.59584e-20	9.28916	0.258432	6.50074e-36	12.511	0.0577221	0.0451251	2.00559	0.0410174	0.215897	1.23826	0.0505363	0.020013	2.3261	-0.0138296	0.604537	-0.518025	0.0085899	0.753597	0.313982	-0.00289403	0.879609	-0.151464	0.0594747	0.0241424	2.25773	0.0486738	0.10378	1.62821	0.0547536	0.00559922	2.77037	-0.0149254	0.565371	-0.575042	0.00338025	0.894511	0.13263	-0.00560568	0.757886	-0.308258	NA	No_Assoc	-0.0926345	NA	No_Assoc	2.3609	1.16897	No_Assoc	NA	NA	NA	NA	NA	NA	NA	NA	NA	NA	NA	NA	NA	NA	NA	NA	NA	NA
N4BP2L2	Q92802	seq22504.3	N42L2	NEDD4-binding protein 2-like 2		0.330234	2.45802e-32	12.1933	0.452211	4.17148e-56	16.755	0.391434	3.58639e-93	20.4752	0.47171	7.52221e-72	19.1901	0.5141	2.30431e-85	21.4871	0.493477	3.55789e-182	28.7824	-0.00617363	0.88916	-0.139397	0.161928	0.00047365	3.50618	0.0743567	0.0200104	2.32615	0.135947	0.000674992	3.40844	0.0438924	0.25058	1.14957	0.0879114	0.00143569	3.18738	-0.0360737	0.374609	-0.888204	0.182889	1.14342e-05	4.40924	0.0711023	0.014279	2.45017	0.152864	8.46915e-05	3.94423	0.0294518	0.407464	0.828696	0.0858254	0.00105091	3.27653	NA	No_Assoc	-0.151168	NA	Increased	4.83382	3.1553	Increased	NA	NA	NA	NA	NA	NA	NA	NA	NA	NA	NA	NA	NA	NA	NA	NA	NA	NA
DGKB	Q9Y6T7	seq12895.28	DGKB	Diacylglycerol kinase beta		0.141446	2.28336e-07	5.2049	0.356379	1.45351e-20	9.49047	0.215321	1.36455e-22	9.78056	0.1214	6.87197e-06	4.51769	0.360663	1.05287e-23	10.2811	0.209878	7.69048e-23	9.83843	0.033962	0.19607	1.29356	0.0851834	0.0260947	2.22793	0.0503751	0.0199376	2.32752	-0.0268488	0.258108	-1.13142	0.0104625	0.739899	0.332074	-0.0133438	0.481454	-0.703966	0.0224951	0.35179	0.93149	0.0597948	0.0840833	1.7291	0.0347223	0.0794826	1.7537	-0.0202594	0.381322	-0.875789	0.0284778	0.332677	0.969181	-0.00161063	0.929389	-0.0886133	NA	No_Assoc	0.41269	NA	No_Assoc	1.16025	0.0503834	No_Assoc	NA	NA	NA	NA	NA	NA	NA	NA	NA	NA	NA	NA	NA	NA	NA	NA	NA	NA
CST6	Q15828	seq14711.27	Cystatin M	Cystatin-M		0.238813	3.62235e-16	8.26576	0.240782	2.14631e-12	7.10954	0.239643	1.12027e-27	10.9026	0.217146	4.7152e-14	7.63083	0.279703	1.89393e-18	8.92801	0.245426	2.2581e-31	11.6514	0.0749626	0.0131341	2.48381	0.0242826	0.46032	0.738593	0.0517857	0.0198473	2.32922	-0.0197103	0.471746	-0.719869	0.00759577	0.777605	0.282515	-0.00580864	0.762051	-0.302789	0.0444492	0.11024	1.5983	0.0165449	0.576774	0.558279	0.0313828	0.121739	1.54752	-0.00327184	0.902502	-0.122527	0.012972	0.603742	0.519185	0.00538927	0.767692	0.295395	NA	No_Assoc	-0.248269	NA	No_Assoc	0.077472	4.2541	Increased	3.7548	Increased	-0.909306	-0.551521	No_Assoc	No_Assoc	NA	NA	-0.623613	-0.760271	-0.42429	No assoc	No assoc	No assoc	-0.189964	2.01291	No assoc	No assoc
GAGE2A	Q6NT46	seq18268.5	GAG2A	G antigen 2A		0.399668	2.03659e-49	15.4817	0.429004	1.40158e-54	16.4962	0.414228	3.53866e-113	22.6089	0.551991	2.60427e-102	23.7267	0.570056	9.1057e-123	27.0293	0.561907	3.38178e-283	35.9612	0.21354	0.00116048	3.25629	-0.00722776	0.919404	-0.101209	0.112545	0.0198054	2.33001	0.443845	1.29756e-13	7.4939	0.270601	3.8683e-06	4.64296	0.35583	1.0755e-17	8.56556	0.17603	0.00354982	2.92144	-0.00840942	0.896103	-0.130617	0.089912	0.0409767	2.04377	0.466307	1.32976e-15	8.1018	0.271575	6.24292e-07	5.01437	0.363026	3.45183e-20	9.2039	NA	Decreased	-3.17206	-4.64915	Increased	2.86864	3.31677	Increased	NA	NA	NA	NA	NA	NA	NA	NA	NA	NA	NA	NA	NA	NA	NA	NA	NA	NA
OSM	P13725	seq2693.20	OSM	Oncostatin-M		0.0168926	0.562922	0.578673	0.0686702	0.0273182	2.21005	0.0411678	0.0529901	1.935	0.0502813	0.0762472	1.77447	-0.0170863	0.559649	-0.583551	0.0177008	0.384681	0.869304	0.0138257	0.603827	0.519047	0.0760067	0.00519495	2.80065	0.0443355	0.0196896	2.33221	0.0483098	0.0437881	2.01832	-0.00890622	0.690041	-0.39891	0.0177139	0.277929	1.08498	0.0143394	0.557494	0.586738	0.0627163	0.0106424	2.55888	0.0384587	0.0262634	2.22229	0.0480526	0.0392141	2.06428	0.000350742	0.986566	0.0168424	0.0215564	0.164865	1.3889	NA	No_Assoc	-1.04934	NA	No_Assoc	-2.19625	NA	NA	NA	NA	NA	NA	NA	NA	NA	NA	NA	NA	NA	NA	NA	NA	NA	NA	NA	NA
FBL	P22087	seq13994.1	FBRL	rRNA 2'-O-methyltransferase fibrillarin		-0.112277	4.94669e-05	-4.07312	-0.0475868	0.110018	-1.59947	-0.0823958	4.60375e-05	-4.07488	-0.159643	3.58969e-09	-5.94694	-0.172421	6.82378e-10	-6.22815	-0.165835	7.63125e-18	-8.60501	0.0141887	0.59662	0.529411	0.0737315	0.00576291	2.76671	0.0441287	0.0195338	2.33518	-7.94364e-05	0.997389	-0.00327351	-0.030572	0.165539	-1.38766	-0.0167944	0.3032	-1.02959	0.0299859	0.223019	1.21918	0.0672378	0.00542007	2.78681	0.0489696	0.00446654	2.84318	-0.00856053	0.717135	-0.362378	-0.0256711	0.212909	-1.24637	-0.0182814	0.238962	-1.17759	NA	No_Assoc	-0.81341	NA	No_Assoc	-2.13349	NA	NA	NA	NA	NA	NA	NA	NA	NA	NA	NA	NA	NA	NA	NA	NA	NA	NA	NA	NA
H2AC1	Q96QV6	seq22402.12	H2A1A	Histone H2A type 1-A		0.00273254	0.923062	0.0965987	-0.0119657	0.769859	-0.292634	-0.00202497	0.930635	-0.0870458	-0.0346733	0.202872	-1.27413	-0.142877	0.000200223	-3.73168	-0.0709894	0.00137225	-3.20043	0.0413313	0.111295	1.59362	0.0637353	0.0750723	1.78177	0.0490508	0.0194875	2.33607	0.015263	0.507013	0.663704	-0.0483589	0.100723	-1.64279	-0.00884945	0.625323	-0.48832	0.0541307	0.0229388	2.27751	0.0686762	0.0332336	2.13204	0.0592582	0.00194511	3.09849	0.00903522	0.687861	0.401861	-0.0517782	0.0588874	-1.89107	-0.0154564	0.373719	-0.889529	NA	No_Assoc	-0.984072	NA	No_Assoc	-3.56774	-3.80302	Decreased	NA	NA	NA	NA	NA	NA	NA	NA	NA	NA	NA	NA	NA	NA	NA	NA	NA	NA
CYRIA	Q9H0Q0	seq23523.14	FA49A	Protein FAM49A		-0.00615928	0.825204	-0.220906	-0.103893	0.000471497	-3.50752	-0.0520745	0.0103185	-2.56497	-0.0161168	0.555569	-0.589604	-0.2525	3.58916e-19	-9.12507	-0.132864	8.35612e-12	-6.8323	0.0181431	0.47709	0.711218	0.0721689	0.00798454	2.65786	0.0434721	0.019376	2.33822	0.0130655	0.570667	0.567229	-0.0529549	0.0216919	-2.29919	-0.0199476	0.220662	-1.22477	0.024251	0.300192	1.03648	0.051493	0.0348234	2.11318	0.0373189	0.0270198	2.21123	0.00958524	0.668363	0.428503	-0.0393184	0.068843	-1.82134	-0.0157358	0.311055	-1.01301	NA	No_Assoc	-0.141281	NA	No_Assoc	0.271953	NA	NA	NA	NA	NA	NA	NA	NA	NA	NA	NA	NA	NA	NA	NA	NA	NA	NA	NA	NA
ALDH2	P05091	seq18381.16	ALDH-E2	Aldehyde dehydrogenase, mitochondrial		-0.0158057	0.578507	-0.555729	0.0283249	0.388938	0.861904	0.00309301	0.885641	0.143822	-0.0608733	0.0265666	-2.22075	-0.0868892	0.00494902	-2.8163	-0.0723501	0.000414447	-3.53071	0.0219246	0.403186	0.836261	0.0727976	0.0109499	2.54887	0.0451888	0.0192991	2.3397	-0.0132252	0.570284	-0.567801	-0.0326266	0.165931	-1.38637	-0.0228257	0.167957	-1.3788	0.0139873	0.560384	0.582445	0.0663696	0.0101599	2.57505	0.0383298	0.0291437	2.18154	-0.00914898	0.686692	-0.403453	-0.0280734	0.200732	-1.28028	-0.018929	0.229819	-1.20082	NA	No_Assoc	-0.438672	NA	No_Assoc	-4.13433	-0.546834	No_Assoc	NA	NA	NA	NA	NA	NA	NA	NA	NA	NA	NA	NA	NA	NA	NA	NA	NA	NA
CFHR3	Q02985	seq16836.1	FHR3	Complement factor H-related protein 3		-0.0417922	0.132036	-1.50716	-0.0633181	0.0370122	-2.08831	-0.0515962	0.0116847	-2.52153	-0.1504	2.5377e-08	-5.6086	-0.123077	1.46665e-05	-4.35427	-0.137457	1.59798e-12	-7.06571	0.0493085	0.0577309	1.89959	0.0380363	0.160347	1.40491	0.0439096	0.0191046	2.34348	-0.0395587	0.0929035	-1.68164	0.00141354	0.948799	0.0642303	-0.0177095	0.270481	-1.10196	0.0371822	0.11965	1.55738	0.0401505	0.1007	1.64294	0.0386318	0.0236907	2.26211	-0.0334604	0.144412	-1.46053	-0.000203507	0.992084	-0.00992441	-0.014996	0.326363	-0.981466	NA	No_Assoc	-0.350936	NA	No_Assoc	-1.64981	NA	NA	1.23329	No_Assoc	NA	NA	NA	NA	NA	NA	0	0.667349	-0.765664	No assoc	No assoc	No assoc	NA	NA	NA	NA
LYN	P07948	seq3381.24	LYNB	Tyrosine-protein kinase Lyn, isoform B		-0.0169498	0.555681	-0.589434	0.00335898	0.922587	0.0971987	-0.00864092	0.695859	-0.390917	-0.0738494	0.00927728	-2.60589	-0.194337	4.61592e-09	-5.90948	-0.125196	5.48448e-09	-5.83176	0.0137112	0.604996	0.517366	0.0889908	0.00315392	2.95913	0.0466178	0.0190478	2.34459	-0.031276	0.194105	-1.29926	-0.0877266	0.000650282	-3.41995	-0.0577101	0.0010101	-3.2877	-0.00109929	0.963941	-0.0452182	0.0560774	0.0374003	2.084	0.0245966	0.172717	1.36353	-0.0230601	0.32516	-0.984317	-0.0654198	0.00650614	-2.72655	-0.0437344	0.00907832	-2.60909	NA	No_Assoc	1.09569	NA	No_Assoc	-7.09422	-2.91221	Decreased	NA	NA	NA	NA	NA	NA	NA	NA	NA	NA	NA	NA	NA	NA	2.48136	1.05825	No assoc	No assoc
TNNI3	P19429	seq5930.54	Troponin I	Troponin I, cardiac muscle		0.0650278	0.0174765	2.37983	0.0453664	0.130716	1.51246	0.0561111	0.00547245	2.77782	0.0329623	0.220134	1.22681	0.0017967	0.949272	0.063636	0.0181515	0.351034	0.932585	0.0511849	0.0407708	2.04808	0.0327586	0.210549	1.25282	0.0423881	0.0189658	2.3462	0.0138183	0.542233	0.609616	-0.0161497	0.452145	-0.752123	-0.00197647	0.899106	-0.12679	0.0064148	0.781922	0.276878	0.00540592	0.819674	0.228021	0.00592197	0.720799	0.357392	0.0390999	0.078525	1.76082	0.00291446	0.884594	0.145183	0.0191879	0.197561	1.28853	NA	No_Assoc	-0.771448	NA	No_Assoc	-1.20621	NA	NA	NA	NA	NA	NA	NA	NA	NA	NA	NA	NA	NA	NA	NA	NA	NA	NA	NA	NA
KLRC4	O43908	seq10552.88	NKG2F	NKG2-F type II integral membrane protein		0.00578973	0.838025	0.204466	0.019473	0.522494	0.63972	0.0121375	0.558263	0.585424	-0.035615	0.199765	-1.28294	-0.0606024	0.0345344	-2.11653	-0.0477222	0.0166483	-2.39438	0.0343794	0.184141	1.32889	0.0530236	0.0456982	2.00057	0.043476	0.0188559	2.34837	-0.000532701	0.981896	-0.0226968	-0.021716	0.319335	-0.996302	-0.0119065	0.455978	-0.745486	0.0387298	0.103218	1.63071	0.049261	0.0393961	2.06263	0.0439662	0.00903498	2.61073	-0.00246826	0.914018	-0.107995	-0.0190331	0.348012	-0.938878	-0.0117393	0.438899	-0.774053	NA	No_Assoc	0.881775	NA	No_Assoc	-1.57445	NA	NA	NA	NA	NA	NA	NA	NA	NA	NA	NA	NA	NA	NA	NA	NA	NA	NA	NA	NA
PKN1	Q16512	seq12562.1	PKN1	Serine/threonine-protein kinase N1		-0.00775083	0.783721	-0.274534	0.145597	1.19181e-05	4.40001	0.0568517	0.0081203	2.64703	-0.0690191	0.0122961	-2.50733	0.0739855	0.0190925	2.34731	-0.0071418	0.730499	-0.344462	0.0270748	0.296049	1.0454	0.0695032	0.0180404	2.3685	0.0456527	0.0187198	2.35106	-0.0261373	0.264862	-1.1155	-0.0209377	0.38698	-0.865467	-0.0236206	0.160497	-1.4034	0.035503	0.137057	1.48784	0.0559701	0.0349862	2.11126	0.0446635	0.0117925	2.51829	-0.0297927	0.19249	-1.30399	-0.0114869	0.610599	-0.509371	-0.0205204	0.201057	-1.27855	NA	No_Assoc	0.373752	NA	No_Assoc	1.13376	-0.731981	No_Assoc	NA	NA	NA	NA	NA	NA	NA	NA	NA	NA	NA	NA	NA	NA	NA	NA	NA	NA
H1-10	Q92522	seq12709.63	H1X	Histone H1x		0.13839	1.2338e-06	4.87506	0.0571112	0.167714	1.38053	0.11237	1.58029e-06	4.80081	0.0982495	0.000333254	3.59839	-0.0532538	0.172544	-1.36499	0.0484411	0.0303511	2.16548	0.0397344	0.140669	1.47429	0.0702785	0.0507694	1.95565	0.05073	0.018632	2.35281	-0.0315031	0.185121	-1.32592	-0.0389993	0.188395	-1.31619	-0.0344367	0.0631957	-1.85781	0.0427622	0.0841929	1.7283	0.0749387	0.0208395	2.31436	0.0546238	0.00546175	2.77846	-0.0332535	0.151793	-1.43415	-0.0422267	0.125883	-1.53176	-0.0369713	0.0372051	-2.08351	NA	No_Assoc	-0.276742	NA	No_Assoc	1.87283	-2.15387	No_Assoc	NA	NA	NA	NA	NA	NA	NA	NA	NA	NA	NA	NA	NA	NA	NA	NA	NA	NA
NARS1	O43776	seq21383.37	SYNC	Asparaginyl-tRNA synthetase, cytoplasmic		0.00848365	0.767398	0.295848	0.0148227	0.664675	0.433588	0.0111017	0.613338	0.505314	0.0198118	0.482607	0.702336	-0.11465	0.000367607	-3.57381	-0.0388184	0.0668835	-1.83246	0.00801797	0.761446	0.303652	0.0964784	0.00132601	3.21891	0.0466732	0.0184886	2.35568	0.0217573	0.363117	0.909791	-0.0138283	0.576917	-0.558066	0.00459598	0.7894	0.26709	0.012807	0.59694	0.528949	0.085864	0.00153586	3.17614	0.0453247	0.0119705	2.51301	0.0190105	0.413972	0.817212	-0.00639756	0.781642	-0.277251	0.00620357	0.704931	0.378673	NA	No_Assoc	-0.500746	NA	No_Assoc	-2.95712	3.58471	Increased	NA	NA	NA	NA	NA	NA	NA	NA	NA	NA	NA	NA	NA	NA	NA	NA	NA	NA
TACO1	Q9BSH4	seq9257.14	TACO1	Translational activator of cytochrome c oxidase 1		-0.0628999	0.0206427	-2.31758	-0.0184798	0.547113	-0.602293	-0.0434007	0.0327646	-2.13496	-0.111134	2.98506e-05	-4.19096	-0.144072	5.50163e-07	-5.0401	-0.126369	8.01949e-11	-6.50023	0.00795826	0.753379	0.31426	0.0847396	0.00184912	3.12169	0.0436864	0.0183123	2.35924	-0.0204238	0.374029	-0.889291	-0.0257915	0.249436	-1.15238	-0.023177	0.148188	-1.44596	0.0187745	0.419705	0.807217	0.073865	0.00263364	3.01504	0.0448897	0.00778416	2.66129	-0.0262155	0.241844	-1.17098	-0.0180606	0.385184	-0.86876	-0.0218365	0.151738	-1.43342	NA	No_Assoc	0.891796	NA	No_Assoc	-1.75999	NA	NA	NA	NA	NA	NA	NA	NA	NA	NA	NA	NA	NA	NA	NA	NA	NA	NA	NA	NA
WNT5B	Q9H1J7	seq21945.4	WNT5B	Protein Wnt-5b		0.220131	4.70715e-16	8.23384	0.317762	1.43661e-23	10.2484	0.261764	3.11936e-38	12.9282	0.210617	1.92424e-15	8.05398	0.310879	2.30692e-25	10.68	0.255396	2.2536e-39	13.1287	0.0337229	0.244396	1.16465	0.0728752	0.0252455	2.24081	0.0510355	0.0182793	2.35991	-0.0536154	0.0399012	-2.05703	-0.0194813	0.467622	-0.726616	-0.0370302	0.0475442	-1.98142	0.0130183	0.623623	0.490851	0.0274681	0.35228	0.930588	0.0194731	0.323603	0.987082	-0.0425353	0.0936805	-1.67764	0.0124341	0.620172	0.495753	-0.0147531	0.408014	-0.827393	NA	No_Assoc	0.165222	NA	No_Assoc	1.14028	-0.669827	No_Assoc	2.05803	No_Assoc	NA	NA	NA	NA	NA	NA	NA	NA	NA	NA	NA	NA	NA	NA	NA	NA
SNRPA1	P09661	seq21321.2	RU2A	U2 small nuclear ribonucleoprotein AAE		-0.0591853	0.0357509	-2.10212	-0.15302	1.52229e-06	-4.837	-0.100659	1.70108e-06	-4.78604	-0.152166	3.58454e-08	-5.54639	-0.239652	9.24963e-16	-8.16804	-0.192977	5.97611e-22	-9.62995	0.0494569	0.0650821	1.8464	0.0443141	0.139612	1.47841	0.0471735	0.0181823	2.36188	-0.0149122	0.539505	-0.613739	-0.00610071	0.805636	-0.246125	-0.0105944	0.541479	-0.610578	0.0718288	0.00346498	2.92902	0.0510898	0.0585621	1.89362	0.0624464	0.000579274	3.44114	-0.0269227	0.254791	-1.13934	-0.0108014	0.639903	-0.467976	-0.0186726	0.258103	-1.13089	NA	No_Assoc	-1.05908	NA	Decreased	-2.30722	NA	NA	NA	NA	NA	NA	NA	NA	NA	NA	NA	NA	NA	NA	NA	NA	NA	NA	NA	NA
SERPINA10	Q9UK55	seq13119.26	protein Z inhibitor	Protein Z-dependent protease inhibitor		-0.0816437	0.00456631	-2.84159	-0.177858	1.01336e-09	-6.16435	-0.129549	1.97577e-10	-6.36321	-0.268429	3.7409e-22	-9.87573	-0.296894	8.65993e-29	-11.4784	-0.283367	1.13991e-51	-15.1231	0.0628988	0.0250046	2.24421	0.0310127	0.277897	1.08563	0.0472597	0.018164	2.36226	-0.102132	5.47835e-05	-4.04912	-0.0560025	0.0166414	-2.39848	-0.07729	6.45972e-06	-4.51076	0.0647956	0.0117193	2.52445	0.0334253	0.194086	1.29944	0.0491444	0.00683387	2.70483	-0.102712	3.02935e-05	-4.18769	-0.0577067	0.00791243	-2.66102	-0.077453	1.86622e-06	-4.7674	NA	No_Assoc	-1.41243	NA	Decreased	-5.25549	-0.726435	No_Assoc	1.39602	No_Assoc	NA	NA	NA	NA	NA	NA	-1.64179	-0.660108	-1.88832	No assoc	No assoc	No assoc	NA	NA	NA	NA
PCSK9	Q8NBP7	seq8246.9	PCSK9	Proprotein convertase subtilisin/kexin type 9		0.233687	5.62091e-18	8.7779	0.318998	4.35224e-25	10.6159	0.271203	3.49082e-42	13.61	0.232998	2.04925e-18	8.89799	0.260552	4.06054e-19	9.10861	0.24556	4.96787e-37	12.7136	0.0206823	0.494872	0.68279	0.0860697	0.0068646	2.70869	0.051813	0.0181179	2.3632	-0.0763649	0.00543819	-2.78494	-0.0751847	0.00411005	-2.8759	-0.0757467	6.24873e-05	-4.00322	0.013677	0.622684	0.492178	0.0709644	0.013427	2.47643	0.0414409	0.0377717	2.07732	-0.0727581	0.00645132	-2.72872	-0.064663	0.00800662	-2.65687	-0.0683422	0.000143577	-3.80192	NA	No_Assoc	0.807115	NA	No_Assoc	0.939923	2.20134	No_Assoc	2.20156	Increased	-0.906731	0.739596	No_Assoc	No_Assoc	0.0337034	No_Assoc	-1.8186	-1.76552	-1.49698	No assoc	No assoc	No assoc	-4.69716	0.903733	Decreased	No assoc
FOXM1	Q08050	seq10056.5	FOXM1	Forkhead box protein M1		-0.230806	2.85054e-16	-8.29611	-0.301909	1.99588e-19	-9.1914	-0.260507	1.29552e-34	-12.2711	-0.346119	1.32535e-37	-13.2689	-0.475053	1.29149e-55	-16.6757	-0.404921	2.40802e-98	-21.0476	0.0405306	0.225422	1.21286	0.0847149	0.0274776	2.20774	0.0595879	0.0180516	2.36456	-0.0293158	0.329972	-0.974567	-0.0691022	0.0283201	-2.19586	-0.0483119	0.0262981	-2.22178	0.0742033	0.0156927	2.41944	0.0751705	0.0300292	2.17266	0.0746289	0.00114708	3.25172	-0.0479273	0.101409	-1.63932	-0.0622783	0.0334896	-2.12897	-0.0550987	0.00771068	-2.66448	NA	No_Assoc	-0.48159	NA	Decreased	-4.28333	NA	NA	NA	NA	NA	NA	NA	NA	NA	NA	NA	NA	NA	NA	NA	NA	NA	NA	NA	NA
PSG5	Q15238	seq9314.9	PSG5	Pregnancy-specific beta-1-glycoprotein 5		0.0921322	0.000750994	3.37902	NA	NA	NA	0.0921322	0.000727458	3.37902	0.0212272	0.425917	0.796471	NA	NA	NA	0.0212272	0.425758	0.796471	0.0593533	0.0182008	2.36479	NA	NA	NA	0.0593533	0.0180404	2.36479	-0.022299	0.321776	-0.991229	NA	NA	NA	-0.022299	0.321574	-0.991229	0.00155144	0.947071	0.0663991	NA	NA	NA	0.00155144	0.94706	0.0663991	0.00791591	0.720919	0.357316	NA	NA	NA	0.00791591	0.720855	0.357316	Decreased	NA	NA	NA	NA	NA	NA	NA	NA	NA	NA	NA	NA	NA	NA	NA	NA	NA	NA	NA	NA	NA	NA	NA	NA	NA
GAGE12F	P0CL80	seq20068.61	GG12F	G antigen 12F		0.148732	9.73546e-08	5.36454	0.246752	3.50787e-15	7.99157	0.192486	1.05063e-20	9.33081	0.259568	6.59082e-22	9.81096	0.180304	1.52847e-09	6.096	0.224336	5.47053e-30	11.3766	0.00034177	0.990142	0.0123585	0.0989409	0.000666402	3.4134	0.0473251	0.0180204	2.3652	0.0791329	0.00151832	3.17853	-0.0178962	0.456905	-0.744231	0.0289346	0.0943458	1.67291	-0.019224	0.448244	-0.758598	0.0862666	0.000986469	3.30382	0.0319437	0.0789892	1.75658	0.0899633	0.000207496	3.72125	-0.00898417	0.688282	-0.401301	0.0366957	0.0254847	2.23398	NA	No_Assoc	0.318925	NA	No_Assoc	1.26661	2.7439	Increased	NA	NA	NA	NA	NA	NA	NA	NA	NA	NA	NA	NA	NA	NA	NA	NA	NA	NA
IGHA1|IGHA2	P01876|P01877	seq11089.7	IgA	Immunoglobulin A		0.0232479	0.464816	0.731174	0.0788141	0.0121914	2.51089	0.0513883	0.0214182	2.30053	0.046436	0.136465	1.49008	-0.0720613	0.015083	-2.43436	-0.015856	0.460041	-0.73878	-0.00832165	0.775175	-0.285677	0.0959706	0.000458577	3.51499	0.0471962	0.0178262	2.36921	0.00558218	0.832526	0.211509	-0.0461982	0.0411892	-2.04414	-0.0242918	0.157044	-1.41508	-0.0148356	0.578851	-0.555216	0.0831381	0.000750764	3.38033	0.0382028	0.0347617	2.11112	0.00933618	0.716136	0.363714	-0.0372589	0.076964	-1.77033	-0.0185274	0.254958	-1.13839	NA	No_Assoc	0.866633	NA	No_Assoc	-0.933851	NA	NA	NA	NA	NA	NA	NA	NA	NA	NA	NA	NA	NA	NA	NA	NA	NA	NA	NA	NA
CETP	P11597	seq7131.8	CETP	Cholesteryl ester transfer protein		-0.131301	2.45262e-06	-4.73479	-0.246408	9.25691e-14	-7.55184	-0.179575	1.92229e-17	-8.4984	-0.235585	2.63688e-18	-8.86752	-0.400387	5.88349e-40	-13.8006	-0.31075	1.19858e-56	-15.86	0.0543349	0.0565406	1.90869	0.0482159	0.158001	1.41283	0.0518242	0.0177543	2.3707	-0.00890818	0.728993	-0.346547	-0.0696784	0.0132242	-2.4819	-0.0366215	0.053406	-1.93162	0.0892173	0.000663057	3.41338	0.0613925	0.0462865	1.99514	0.0775555	9.89424e-05	3.89317	-0.0272567	0.27718	-1.08717	-0.078904	0.00255772	-3.02372	-0.0520473	0.00399115	-2.87886	NA	No_Assoc	-1.70744	NA	Decreased	-3.60931	NA	NA	-0.230757	No_Assoc	NA	NA	NA	NA	NA	NA	-3.42949	-2.6525	-3.21218	Decreased	Decreased	Decreased	NA	NA	NA	NA
NELFE	P18615	seq21819.9	NELFE	Negative elongation factor E		-0.0883949	0.00152427	-3.1774	-0.132202	4.26367e-05	-4.11085	-0.107146	3.53367e-07	-5.0925	-0.166967	7.5437e-10	-6.20486	-0.219716	2.65628e-13	-7.41093	-0.190793	1.01556e-21	-9.57531	0.0583156	0.0320144	2.14677	0.0346816	0.24398	1.16579	0.0475699	0.0177212	2.37139	0.0126287	0.608025	0.513031	-0.0185903	0.442029	-0.769078	-0.00326465	0.849868	-0.189287	0.0818765	0.00102818	3.2909	0.0494842	0.0665518	1.8367	0.0669673	0.000248522	3.66378	-9.2985e-05	0.996906	-0.00387809	-0.0288999	0.200162	-1.28194	-0.0153831	0.34896	-0.936609	NA	No_Assoc	-0.157662	NA	Decreased	-3.00043	NA	NA	NA	NA	NA	NA	NA	NA	NA	NA	NA	NA	NA	NA	NA	NA	NA	NA	NA	NA
PLTP	P55058	seq6263.77	PLTP	Phospholipid transfer protein		-0.079204	0.00476165	-2.82802	-0.174285	3.61636e-07	-5.12116	-0.117596	5.39288e-08	-5.43785	-0.126462	4.35187e-06	-4.61509	-0.334206	3.48234e-26	-10.8795	-0.218516	1.18211e-26	-10.6861	0.0377657	0.15788	1.41313	0.0664735	0.0434894	2.02146	0.0491848	0.0177136	2.37155	0.0229687	0.344476	0.945733	-0.0581302	0.0313776	-2.15519	-0.0133434	0.459713	-0.73932	0.0450526	0.0663681	1.83762	0.0699641	0.0186641	2.3559	0.0551494	0.00353462	2.91696	0.0188214	0.426177	0.796023	-0.0605519	0.0161308	-2.40991	-0.0184556	0.283804	-1.07181	NA	No_Assoc	0.0200896	NA	Decreased	-4.6348	1.01434	No_Assoc	3.12154	Increased	-2.01835	0.0393944	No_Assoc	No_Assoc	NA	NA	0.409631	0.82061	-0.0940168	No assoc	No assoc	No assoc	-2.03898	0.403766	No assoc	No assoc
CDKL2	Q92772	seq21786.25	CDKL2	Cyclin-dependent kinase-like 2		0.0149283	0.595589	0.530894	-0.0593905	0.0462962	-1.99508	-0.0201153	0.325093	-0.984047	-0.00415067	0.880649	-0.150178	-0.117309	2.54737e-05	-4.2297	-0.0605332	0.00198792	-3.09203	0.0343901	0.182078	1.33516	0.0542809	0.0422389	2.03369	0.0439816	0.0176457	2.37297	0.0203153	0.384297	0.870324	0.0211328	0.338544	0.957491	0.0207469	0.195776	1.29368	0.060318	0.010918	2.54928	0.0466427	0.0542541	1.92701	0.0536357	0.00152433	3.17001	0.00633451	0.780916	0.278188	0.0267361	0.195822	1.29439	0.0175267	0.251951	1.14562	NA	No_Assoc	0.436044	NA	No_Assoc	1.06904	NA	NA	NA	NA	NA	NA	NA	NA	NA	NA	NA	NA	NA	NA	NA	NA	NA	NA	NA	NA
SPARC	P09486	seq3043.49	ON	SPARC		NA	NA	NA	-0.00887083	0.780333	-0.278956	-0.00887083	0.780279	-0.278956	NA	NA	NA	-0.158776	8.6311e-08	-5.39119	-0.158776	6.99908e-08	-5.39119	NA	NA	NA	0.0663895	0.0177758	2.374	0.0663895	0.0175966	2.374	NA	NA	NA	-0.0779777	0.000651208	-3.41962	-0.0779777	0.00062708	-3.41962	NA	NA	NA	0.0383147	0.130681	1.51261	0.0383147	0.130379	1.51261	NA	NA	NA	-0.0590162	0.00584336	-2.76211	-0.0590162	0.00574284	-2.76211	NA	No_Assoc	0.218983	NA	No_Assoc	-0.410951	-0.273007	No_Assoc	1.46829	No_Assoc	1.03689	-1.95846	No_Assoc	No_Assoc	NA	NA	0.692429	2.41235	-0.430534	No assoc	Increased	No assoc	NA	NA	NA	NA
CCL5	P13501	seq5480.49	RANTES	C-C motif chemokine 5		0.0107768	0.702862	0.381555	0.0183911	0.561143	0.581333	0.014154	0.50172	0.671786	-0.0249072	0.361813	-0.912282	-0.0863288	0.00368092	-2.91092	-0.0530832	0.00822397	-2.64273	0.0216906	0.399708	0.842459	0.0711751	0.010044	2.5791	0.0447186	0.0175303	2.37539	-0.0121792	0.600151	-0.52433	-0.0258992	0.255581	-1.13753	-0.0191765	0.238241	-1.17939	0.0146917	0.534118	0.621922	0.0510629	0.0406298	2.04989	0.0319135	0.0626282	1.86182	-0.00848917	0.707309	-0.375567	-0.0116189	0.583238	-0.548835	-0.0101564	0.510981	-0.65731	NA	No_Assoc	-0.948275	NA	No_Assoc	-0.408545	0.779594	No_Assoc	NA	NA	NA	NA	NA	NA	NA	NA	NA	NA	NA	NA	NA	NA	NA	NA	NA	NA
EFCAB1	Q9HAE3	seq23274.27	EFCB1	EF-hand calcium-binding domain-containing protein 1		0.212254	1.17124e-13	7.50796	0.222241	1.58924e-10	6.46027	0.21628	4.07085e-23	9.90223	0.221412	6.57256e-15	7.89426	0.203863	4.77738e-10	6.28506	0.213904	6.61227e-24	10.0824	0.048392	0.103299	1.63032	0.0555563	0.0828976	1.73577	0.0517046	0.0175163	2.37569	-0.0138782	0.609035	-0.511587	-0.00277333	0.916245	-0.10519	-0.00816745	0.665752	-0.431986	-0.0293891	0.289202	-1.06035	-0.0145483	0.618226	-0.498514	-0.0223511	0.266072	-1.11215	0.0292279	0.276317	1.08913	0.0472564	0.0562879	1.91091	0.0389773	0.0320893	2.1433	NA	No_Assoc	0.573491	NA	No_Assoc	1.92803	0.291949	No_Assoc	NA	NA	NA	NA	NA	NA	NA	NA	NA	NA	NA	NA	NA	NA	NA	NA	NA	NA
NFKB1	P19838	seq9869.28	NF-kappa-B p105	Nuclear factor NF-kappa-B p105 subunit		-0.166517	3.91547e-09	-5.93312	-0.170257	4.90698e-08	-5.49539	-0.168202	6.13482e-16	-8.08661	-0.282232	1.11538e-24	-10.4942	-0.345985	2.71289e-33	-12.4573	-0.313083	4.67388e-59	-16.2047	0.0296065	0.319988	0.994909	0.0733367	0.0171458	2.38745	0.0507778	0.0175128	2.37576	-0.0396115	0.141501	-1.47123	-0.0773717	0.002243	-3.06372	-0.0596989	0.00119082	-3.24107	0.0547896	0.0449263	2.00752	0.072619	0.00869616	2.62882	0.0635965	0.00105409	3.27568	-0.0535214	0.0412145	-2.04365	-0.0768767	0.00104929	-3.28636	-0.0665122	0.000137629	-3.81239	NA	No_Assoc	-1.61558	NA	Decreased	-3.97941	NA	NA	NA	NA	NA	NA	NA	NA	NA	NA	NA	NA	NA	NA	NA	NA	NA	NA	NA	NA
NCR3LG1	Q68D85	seq7854.38	NR3L1	Natural cytotoxicity triggering receptor 3 ligand 1		-0.0407497	0.144473	-1.4603	-0.0227089	0.459315	-0.740248	-0.0325812	0.114484	-1.57835	-0.0733379	0.00730085	-2.68747	-0.114677	6.2238e-05	-4.02046	-0.0930934	2.34435e-06	-4.72122	0.0357022	0.168853	1.37675	0.0537726	0.0461796	1.99613	0.0443936	0.0174911	2.37622	0.0237937	0.311002	1.01356	-0.0253199	0.247945	-1.156	-0.00246288	0.877777	-0.153788	0.0405318	0.0891174	1.70149	0.0424683	0.0813333	1.7447	0.0414791	0.0148365	2.43635	0.0206853	0.364785	0.906637	-0.0175371	0.390634	-0.858826	-0.000537204	0.971836	-0.0353059	NA	No_Assoc	0.0152561	NA	No_Assoc	-1.63304	NA	NA	2.66187	Increased	-0.661548	-2.1813	No_Assoc	No_Assoc	NA	NA	1.80554	-0.9968	3.06717	No assoc	No assoc	Increased	NA	NA	NA	NA
SCGB3A1	Q96QR1	seq6252.62	Secretoglobin family 3A member 1	Secretoglobin family 3A member 1		-0.00777449	0.791995	-0.263781	0.00848857	0.777064	0.283221	0.000220742	0.991619	0.0105042	-0.0294791	0.308682	-1.01844	-0.128688	3.36421e-06	-4.67284	-0.0815513	4.36247e-05	-4.08739	0.0168894	0.532202	0.624835	0.0706308	0.00700939	2.70186	0.0446581	0.0174755	2.37655	0.00285775	0.907204	0.116591	-0.054619	0.010855	-2.55201	-0.0297542	0.0649462	-1.84563	0.0157555	0.526147	0.634091	0.0564033	0.017109	2.38827	0.0371109	0.0301641	2.16793	0.00413291	0.862554	0.173162	-0.0444479	0.0254937	-2.23712	-0.0245626	0.107711	-1.60857	NA	No_Assoc	-0.610262	NA	No_Assoc	-3.62225	-0.531603	No_Assoc	NA	NA	NA	NA	NA	NA	NA	NA	NA	NA	NA	NA	NA	NA	NA	NA	NA	NA
TRIM27	P14373	seq22814.1	TRI27	Zinc finger protein RFP		-0.0429821	0.119972	-1.556	-0.00571876	0.845038	-0.195502	-0.0254163	0.205684	-1.26552	-0.111546	4.00546e-05	-4.12254	-0.062194	0.0237079	-2.26513	-0.0872317	6.00339e-06	-4.52627	0.0403499	0.118152	1.56371	0.0460284	0.0725958	1.79718	0.0432104	0.0174489	2.37711	-0.00703425	0.764496	-0.299651	-0.00200292	0.923868	-0.0955857	-0.00423405	0.786505	-0.270852	0.0310499	0.189972	1.31141	0.0519098	0.0250045	2.24458	0.041725	0.0116675	2.52205	-0.00206659	0.927995	-0.0903863	-0.00603339	0.757666	-0.308629	-0.00435815	0.769283	-0.293313	NA	No_Assoc	-0.214707	NA	No_Assoc	0.109194	NA	NA	NA	NA	NA	NA	NA	NA	NA	NA	NA	NA	NA	NA	NA	NA	NA	NA	NA	NA
CXCL9	Q07325	seq9188.119	MIG	C-X-C motif chemokine 9		-0.0103648	0.7149	-0.365372	-0.0855648	0.0134247	-2.47765	-0.0406626	0.063597	-1.85499	-0.100163	0.000323599	-3.60641	-0.189786	9.5415e-09	-5.79829	-0.13768	7.9605e-11	-6.50135	0.0622202	0.0185321	2.35814	0.0279647	0.368893	0.899047	0.0478858	0.0173187	2.37987	-0.00722412	0.763306	-0.301214	-0.0443828	0.0903238	-1.6957	-0.0241838	0.171416	-1.36767	0.0643338	0.00803315	2.65528	0.0306803	0.276595	1.08873	0.0500299	0.0064653	2.7232	-0.00827503	0.722939	-0.354619	-0.0461739	0.0595763	-1.88655	-0.026321	0.119122	-1.55847	NA	No_Assoc	0.0478978	NA	No_Assoc	-1.51887	NA	NA	NA	NA	-0.550643	0.294722	No_Assoc	No_Assoc	-1.77696	No_Assoc	NA	NA	NA	NA	NA	NA	NA	NA	NA	NA
PSIP1	O75475	seq17176.13	PSIP1	PC4 and SFRS1-interacting protein		0.11485	6.94317e-05	3.99249	0.119879	0.000647292	3.42118	0.116875	1.46719e-07	5.25663	0.199863	8.16964e-13	7.23846	0.0625457	0.0596205	1.88561	0.143658	1.29139e-11	6.7696	0.0187334	0.492493	0.686564	0.0858872	0.00507088	2.80841	0.0484974	0.0172193	2.38199	0.0847897	0.000544567	3.4674	0.0190157	0.450827	0.754318	0.0529034	0.00257786	3.01405	0.0172693	0.490661	0.689476	0.075368	0.00639356	2.73238	0.0435253	0.0189113	2.34728	0.0854351	0.000342111	3.59174	0.0263206	0.262993	1.11995	0.0555218	0.000896719	3.32107	NA	No_Assoc	-0.0204537	NA	No_Assoc	1.13248	2.37695	Increased	NA	NA	NA	NA	NA	NA	NA	NA	NA	NA	NA	NA	NA	NA	NA	NA	NA	NA
NPDC1	Q9NQX5	seq10424.31	NPDC1	Neural proliferation differentiation and control protein 1		0.366469	1.73797e-41	14.0213	NA	NA	NA	0.366469	1.15502e-44	14.0213	0.508074	3.23387e-85	21.2284	NA	NA	NA	0.508074	5.2178e-100	21.2284	0.115161	0.0172515	2.38462	NA	NA	NA	0.115161	0.0170969	2.38462	0.214927	1.05258e-06	4.90691	NA	NA	NA	0.214927	9.25225e-07	4.90691	0.0769532	0.0834167	1.73264	NA	NA	NA	0.0769532	0.0831594	1.73264	0.236808	3.26378e-08	5.56325	NA	NA	NA	0.236808	2.64794e-08	5.56325	NA	NA	NA	NA	NA	NA	3.44156	Increased	2.49286	Increased	-1.11962	-0.131853	No_Assoc	No_Assoc	NA	NA	0.265469	-4.09345	2.72024	No assoc	Decreased	Increased	-4.49234	0.552888	Decreased	No assoc
EIF3B	P55884	seq24979.17	EIF3B	Eukaryotic translation initiation factor 3 subunit B		0.00580027	0.834861	0.208517	0.00266235	0.935727	0.0806619	0.0044971	0.832555	0.211426	0.0162503	0.551364	0.595885	-0.0899901	0.0037454	-2.9055	-0.0301454	0.140796	-1.47283	0.0266448	0.296169	1.04514	0.0695728	0.0158067	2.4174	0.0455192	0.0170667	2.38527	0.0419021	0.0695215	1.81664	-0.0128698	0.588749	-0.540821	0.0153704	0.353389	0.928035	0.0301588	0.197976	1.28806	0.0590318	0.02322	2.27324	0.043106	0.0131799	2.47887	0.0403937	0.0720798	1.80021	-0.00553112	0.803152	-0.249336	0.0171689	0.276446	1.08834	NA	No_Assoc	-0.0348613	NA	No_Assoc	0.804216	1.16001	No_Assoc	NA	NA	NA	NA	NA	NA	NA	NA	NA	NA	NA	NA	NA	NA	NA	NA	NA	NA
ADGRB1	O14514	seq21711.86	BAI1	Brain-specific angiogenesis inhibitor 1		0.392108	4.22191e-45	14.6958	0.442107	6.20044e-53	16.1999	0.416543	1.123e-105	21.8332	0.452089	2.45201e-63	17.8354	0.563558	1.99824e-105	24.4876	0.51319	2.74779e-199	30.1188	0.141199	0.00811407	2.6517	0.0369972	0.526705	0.633253	0.0939171	0.0170143	2.3864	-0.0649511	0.178513	-1.34614	0.0888907	0.0643209	1.85188	0.0123691	0.716242	0.363485	0.13003	0.00788557	2.66139	0.0411743	0.434252	0.782234	0.0889058	0.0130366	2.48277	-0.0590901	0.208022	-1.2597	0.0859706	0.0544779	1.92515	0.0170051	0.599052	0.525764	NA	No_Assoc	-2.93348	NA	Increased	3.11657	1.90397	No_Assoc	1.69272	No_Assoc	NA	NA	NA	NA	NA	NA	-1.6448	-5.34009	0.798275	No assoc	Decreased	No assoc	NA	NA	NA	NA
CAV2	P51636	seq9457.3	CAV2	Caveolin-2		-0.0161593	0.5564	-0.588364	0.0390399	0.222358	1.22101	0.00727706	0.726871	0.34929	-0.00227194	0.93273	-0.0844283	-0.0694001	0.0213984	-2.30434	-0.0320724	0.109975	-1.5983	0.0109139	0.664783	0.433428	0.0860608	0.00209855	3.08368	0.044636	0.0169624	2.38752	0.0309322	0.173933	1.36049	-0.0122201	0.594364	-0.532687	0.00954928	0.554295	0.591337	0.0196487	0.397117	0.84709	0.070803	0.00511139	2.80591	0.0430769	0.0116512	2.52254	0.0258295	0.244739	1.1638	-0.001596	0.940582	-0.0745561	0.0116217	0.450681	0.75428	NA	No_Assoc	-0.519982	NA	No_Assoc	-3.31017	NA	NA	NA	NA	NA	NA	NA	NA	NA	NA	NA	NA	NA	NA	NA	NA	NA	NA	NA	NA
ATF6	P18850	seq11277.23	ATF6A	Cyclic AMP-dependent transcription factor ATF-6 alpha		0.304797	2.00641e-29	11.5679	0.45502	2.42845e-42	14.2576	0.365688	2.02821e-72	17.9978	0.393261	2.08942e-51	15.8268	0.48763	2.79746e-55	16.6117	0.432652	3.43759e-115	22.8126	0.032682	0.396658	0.847909	0.112768	0.00869616	2.62867	0.0684549	0.0169601	2.38757	0.021413	0.539058	0.614414	-0.0213497	0.547588	-0.601572	0.000419912	0.986527	0.0168868	0.0490724	0.16462	1.39055	0.0960361	0.0132022	2.48247	0.0704029	0.00692666	2.70035	0.0121972	0.718942	0.359958	-0.00961147	0.771142	-0.290956	0.00101558	0.965753	0.0429354	NA	No_Assoc	0.747087	NA	Increased	5.26652	4.17696	Increased	1.23563	No_Assoc	NA	NA	NA	NA	NA	NA	NA	NA	NA	NA	NA	NA	NA	NA	NA	NA
EGLN3	Q9H6Z9	seq20986.58	EGLN3	Egl nine homolog 3		0.032357	0.249492	1.15216	0.084707	0.0125898	2.49952	0.0536706	0.0130644	2.48201	0.0126906	0.646167	0.459213	0.0273295	0.392233	0.855933	0.0189602	0.364211	0.907371	0.0352888	0.169018	1.37622	0.0609984	0.0395902	2.06062	0.04631	0.0168764	2.38939	0.0163802	0.481819	0.703606	-0.00138875	0.954292	-0.0573316	0.00784825	0.64009	0.467572	0.0419015	0.0743397	1.78613	0.0386282	0.149044	1.444	0.0404785	0.0217345	2.29498	0.0125791	0.578219	0.556144	0.0143623	0.524738	0.636276	0.0134725	0.399102	0.843226	NA	No_Assoc	-0.405935	NA	No_Assoc	-2.23687	NA	NA	NA	NA	NA	NA	NA	NA	NA	NA	NA	NA	NA	NA	NA	NA	NA	NA	NA	NA
MRE11	P49959	seq11319.106	MRE11	Double-strand break repair protein MRE11		0.00697103	0.799784	0.253683	-0.0571111	0.0661853	-1.83914	-0.0211718	0.303567	-1.02881	-0.0386848	0.146776	-1.45196	-0.0859847	0.00336038	-2.93961	-0.0601332	0.00226623	-3.05292	0.0527419	0.0361405	2.09772	0.0343798	0.212036	1.24878	0.0443917	0.0167983	2.39109	0.0185178	0.411751	0.821105	0.0234871	0.298573	1.04003	0.0209991	0.188201	1.31592	0.063607	0.00577716	2.76519	0.0285788	0.251312	1.14783	0.0474767	0.00495457	2.80997	0.0126722	0.562892	0.578713	0.027467	0.192883	1.30297	0.0203507	0.180231	1.34004	NA	No_Assoc	-0.741271	NA	No_Assoc	-1.00676	NA	NA	NA	NA	NA	NA	NA	NA	NA	NA	NA	NA	NA	NA	NA	NA	NA	NA	NA	NA
KCNG4	Q8TDN1	seq13525.17	KCNG4	Potassium voltage-gated channel subfamily G member 4		-0.0680003	0.0136433	-2.47025	-0.0395828	0.194518	-1.29817	-0.0552393	0.00686171	-2.70348	-0.11073	4.37571e-05	-4.10216	-0.157681	2.80793e-08	-5.59595	-0.133197	8.29562e-12	-6.83335	0.0258842	0.319373	0.996171	0.065521	0.0157404	2.4189	0.0448788	0.0166937	2.39339	0.0110574	0.638561	0.469835	-0.0312915	0.156632	-1.41753	-0.0114712	0.476173	-0.712472	0.0290419	0.222284	1.22113	0.0595872	0.0151187	2.43362	0.0438702	0.0101244	2.57155	0.00873332	0.702679	0.3818	-0.0272308	0.187084	-1.32014	-0.0111013	0.468638	-0.724696	NA	No_Assoc	-0.224838	NA	No_Assoc	-3.17715	NA	NA	NA	NA	NA	NA	NA	NA	NA	NA	NA	NA	NA	NA	NA	NA	NA	NA	NA	NA
H2BC21	Q16778	seq22974.25	H2B2E	Histone H2B type 2-E		0.00168723	0.952599	0.0594568	0.00573972	0.888044	0.140813	0.00301017	0.897159	0.129251	-0.0441922	0.101519	-1.63888	-0.129024	0.000760182	-3.37665	-0.0723939	0.00101645	-3.28593	0.0350818	0.175774	1.35474	0.0785628	0.027557	2.20658	0.0501253	0.0166879	2.39351	-0.00232665	0.918858	-0.101895	-0.0392824	0.180835	-1.33907	-0.0162692	0.366577	-0.902904	0.0506842	0.0330661	2.13394	0.0760213	0.0179712	2.36991	0.0596562	0.00177655	3.12525	-0.00937138	0.675334	-0.418949	-0.0374584	0.170356	-1.37199	-0.0206525	0.232642	-1.19358	NA	No_Assoc	-1.28731	NA	No_Assoc	-3.73711	-3.80475	Decreased	NA	NA	NA	NA	NA	NA	NA	NA	NA	NA	NA	NA	NA	NA	NA	NA	NA	NA
ATL3	Q6DD88	seq21544.4	ATLA3	Atlastin-3		0.0653549	0.0181062	2.3667	0.0218045	0.472063	0.719385	0.045602	0.0254842	2.23398	0.0183665	0.498978	0.676305	-0.0632957	0.0260156	-2.22913	-0.0206462	0.292808	-1.05198	0.046698	0.0659947	1.84016	0.0405918	0.123765	1.5404	0.0437599	0.0166665	2.39398	-0.00477922	0.835069	-0.208251	-0.0403786	0.0615616	-1.87145	-0.0236759	0.132034	-1.50613	0.0515818	0.0267963	2.21723	0.023923	0.314675	1.00594	0.0380566	0.0221134	2.28841	-0.00712615	0.749529	-0.319335	-0.0289662	0.150462	-1.43896	-0.0191678	0.199713	-1.28237	NA	No_Assoc	-0.249824	NA	No_Assoc	-1.22616	NA	NA	NA	NA	NA	NA	NA	NA	NA	NA	NA	NA	NA	NA	NA	NA	NA	NA	NA	NA
USP8	P40818	seq13450.49	UBP8	Ubiquitin carboxyl-terminal hydrolase 8		-0.206918	1.72202e-13	-7.45379	-0.234485	8.17937e-14	-7.56959	-0.219196	2.89317e-26	-10.6028	-0.352445	5.5262e-39	-13.5377	-0.375343	6.49199e-39	-13.5996	-0.363227	5.48324e-82	-19.1796	0.0503794	0.115838	1.57362	0.059296	0.0696297	1.81618	0.0547503	0.0166132	2.39516	-0.0650308	0.0252357	-2.24057	-0.0532474	0.0480641	-1.97913	-0.0586931	0.00293334	-2.97464	0.0839319	0.00440903	2.85271	0.0465243	0.113761	1.58285	0.0652096	0.00171286	3.13597	-0.0835617	0.00314988	-2.9587	-0.0442543	0.0768015	-1.77131	-0.0615103	0.00101238	-3.28706	NA	No_Assoc	-1.39515	NA	Decreased	-4.03037	NA	NA	NA	NA	NA	NA	NA	NA	NA	NA	NA	NA	NA	NA	NA	NA	NA	NA	NA	NA
DHFR	P00374	seq9823.2	DYR	Dihydrofolate reductase		0.101249	0.000381551	3.56267	0.0711634	0.0334975	2.12885	0.0886269	4.25431e-05	4.09322	-0.00374781	0.895105	-0.131876	0.105266	0.00116828	3.25541	0.0437609	0.0403622	2.05002	0.0784803	0.00287194	2.98733	0.00784976	0.786541	0.270875	0.0466188	0.0166125	2.39517	-0.0362784	0.131191	-1.51046	0.0287986	0.24697	1.15839	-0.00486174	0.778362	-0.281455	0.0354588	0.145382	1.457	-0.0210998	0.414872	-0.815676	0.00890262	0.615489	0.502254	-0.0132407	0.574043	-0.562263	0.048878	0.0351324	2.10957	0.0183231	0.267249	1.10942	NA	No_Assoc	-0.782102	NA	No_Assoc	-1.76352	-1.2497	No_Assoc	NA	NA	NA	NA	NA	NA	NA	NA	NA	NA	NA	NA	NA	NA	NA	NA	NA	NA
XRCC6	P12956	seq2835.1	Ku70	X-ray repair cross-complementing protein 6		-0.0710411	0.0117732	-2.52283	-0.126137	0.000245573	-3.67947	-0.0932385	1.82772e-05	-4.28496	-0.15589	1.00509e-08	-5.77158	-0.265953	1.33278e-16	-8.40908	-0.202309	6.86046e-23	-9.84991	0.0347074	0.194456	1.29826	0.0693172	0.0292868	2.18261	0.0490608	0.0164493	2.39879	-0.0245531	0.305492	-1.02518	-0.0398033	0.129778	-1.51617	-0.0314803	0.0752045	-1.77922	0.0420251	0.08697	1.71305	0.067525	0.0182641	2.36395	0.0528497	0.00451494	2.83975	-0.0277658	0.234662	-1.18905	-0.038502	0.11514	-1.57683	-0.0328944	0.0512757	-1.94917	NA	No_Assoc	-0.533074	NA	No_Assoc	-2.93617	-0.769695	No_Assoc	NA	NA	NA	NA	NA	NA	NA	NA	NA	NA	NA	NA	NA	NA	NA	NA	NA	NA
DDX58	O95786	seq12382.2	DDX58	Probable ATP-dependent RNA helicase DDX58		0.0178464	0.517489	0.647415	0.0639677	0.0422926	2.03315	0.0378755	0.067733	1.82678	0.01278	0.637594	0.471187	0.00405259	0.891538	0.136392	0.00881314	0.659971	0.439954	0.0312742	0.214281	1.24255	0.0599658	0.0284167	2.19458	0.0444441	0.016361	2.40076	0.0302145	0.18554	1.32466	0.00292492	0.896733	0.129822	0.0164018	0.306186	1.02326	0.01988	0.390244	0.859493	0.0381313	0.123624	1.54101	0.0283908	0.0929177	1.6802	0.036006	0.105278	1.62104	0.0183199	0.383402	0.87202	0.026671	0.0805616	1.74744	NA	No_Assoc	0.235533	NA	No_Assoc	-3.73844	NA	NA	NA	NA	NA	NA	NA	NA	NA	NA	NA	NA	NA	NA	NA	NA	NA	NA	NA	NA
RUNX3	Q13761	seq11138.16	RUNX3	Runt-related transcription factor 3		-0.0913074	0.00136856	-3.20896	-0.221906	8.68584e-12	-6.90595	-0.148706	2.93633e-12	-6.98074	-0.197058	2.18594e-12	-7.09879	-0.342046	3.82234e-30	-11.7786	-0.266286	3.43828e-40	-13.2704	0.0537766	0.0528959	1.93776	0.0467568	0.153763	1.42742	0.0508434	0.016342	2.40119	-0.0176358	0.488281	-0.693267	-0.0300887	0.264776	-1.11578	-0.0234995	0.204106	-1.26994	0.0664488	0.00900766	2.6162	0.0488828	0.0974102	1.65906	0.0589603	0.00217811	3.06481	-0.0251008	0.310553	-1.01451	-0.0315366	0.208538	-1.25839	-0.0282774	0.108265	-1.60604	NA	No_Assoc	-0.6056	NA	Decreased	-3.91926	NA	NA	NA	NA	NA	NA	NA	NA	NA	NA	NA	NA	NA	NA	NA	NA	NA	NA	NA	NA
MAP2K2	P36507	seq3628.3	MP2K2	Dual specificity mitogen-activated protein kinase kinase 2		-0.150546	6.28636e-08	-5.44512	-0.20314	1.92111e-11	-6.78618	-0.174758	7.67167e-18	-8.6044	-0.254016	4.21099e-21	-9.60839	-0.327671	3.01729e-32	-12.2292	-0.290349	1.04926e-53	-15.4287	0.0614737	0.0355614	2.10432	0.0386256	0.200941	1.27968	0.050423	0.0163031	2.40206	-0.00611825	0.817848	-0.230365	-0.0479441	0.0507965	-1.95545	-0.0286997	0.111144	-1.59307	0.0782755	0.00357781	2.91903	0.0335917	0.217855	1.233	0.0562877	0.00322656	2.94529	-0.0143716	0.578946	-0.555079	-0.0442992	0.0527254	-1.93938	-0.0312006	0.0685261	-1.82153	NA	No_Assoc	-1.89053	NA	Decreased	-3.64028	NA	NA	NA	NA	NA	NA	NA	NA	NA	NA	NA	NA	NA	NA	NA	NA	NA	NA	NA	NA
F10	P00742	seq3077.66	Coagulation Factor Xa	Coagulation factor Xa		0.158211	9.17057e-09	5.78653	0.21298	2.97154e-11	6.71928	0.181577	1.77957e-18	8.77045	0.149146	5.88659e-08	5.45689	0.139064	4.60169e-06	4.60599	0.144605	9.56493e-13	7.13663	0.0113162	0.680809	0.41146	0.0884581	0.00227352	3.05944	0.0479595	0.0160963	2.40672	-0.0563254	0.0257801	-2.23231	-0.0216915	0.364188	-0.907806	-0.0380663	0.0282291	-2.19409	-0.00618196	0.806827	-0.244577	0.0815931	0.00173046	3.14104	0.0365064	0.043883	2.01521	-0.0467791	0.0572503	-1.90324	-0.0168949	0.446834	-0.760989	-0.0303223	0.0656984	-1.84048	NA	No_Assoc	-0.669601	NA	No_Assoc	2.08764	1.95867	No_Assoc	3.27765	Increased	1.37458	-3.41417	No_Assoc	Decreased	NA	NA	-0.89084	-0.812162	-0.763583	No assoc	No assoc	No assoc	NA	NA	NA	NA
BGLAP	P02818	seq11067.13	Osteocalcin	Osteocalcin		0.228216	2.57475e-15	8.01581	0.425831	4.0914e-33	12.4087	0.308781	4.24802e-45	14.0921	0.314416	3.87892e-29	11.5062	0.366788	1.43855e-27	11.1929	0.335896	1.17512e-57	16.0052	-0.0214972	0.515191	-0.65097	0.160765	1.52633e-05	4.34515	0.0593197	0.0160517	2.40774	-0.00583337	0.845493	-0.194914	-0.0199604	0.516484	-0.648993	-0.0127042	0.553652	-0.592296	-0.017659	0.559564	-0.583654	0.154398	4.04834e-06	4.63336	0.0600886	0.00730747	2.6825	-0.00771424	0.790896	-0.265207	-0.0154948	0.588356	-0.541386	-0.0116675	0.567384	-0.571909	NA	No_Assoc	-0.00678801	NA	No_Assoc	6.52944	3.09259	Increased	2.97892	Increased	0.614931	2.043	No_Assoc	No_Assoc	NA	NA	NA	NA	NA	NA	NA	NA	NA	NA	NA	NA
CEBPA	P49715	seq18874.66	CEBPA	CCAAT/enhancer-binding protein alpha		-0.168833	2.05805e-09	-6.03964	-0.314637	5.84915e-21	-9.59312	-0.230183	2.78762e-27	-10.8193	-0.303581	4.40572e-29	-11.4948	-0.429998	6.76934e-45	-14.7418	-0.360531	9.87495e-76	-18.4155	0.0866898	0.00567272	2.77115	0.0169063	0.646361	0.458955	0.0574496	0.015982	2.40933	-0.017476	0.538645	-0.615042	-0.0389945	0.194579	-1.29797	-0.0276364	0.180656	-1.33874	0.0966671	0.000754901	3.37758	0.0121304	0.715223	0.364949	0.0606755	0.00514785	2.79763	-0.0229119	0.406941	-0.829583	-0.0357921	0.200565	-1.28074	-0.029276	0.13614	-1.49032	NA	No_Assoc	-0.694073	NA	Decreased	-2.89993	NA	NA	NA	NA	NA	NA	NA	NA	NA	NA	NA	NA	NA	NA	NA	NA	NA	NA	NA	NA
USP5	P45974	seq21524.14	UBP5	Ubiquitin carboxyl-terminal hydrolase 5		0.0878442	0.00153965	3.17458	0.113078	0.00076258	3.37606	0.0980805	4.27277e-06	4.59765	0.10578	9.5467e-05	3.91539	0.0596036	0.0678845	1.82768	0.0869869	2.90079e-05	4.18112	0.0266391	0.302425	1.0317	0.0713152	0.013928	2.46333	0.0464322	0.015971	2.40958	0.0265948	0.254644	1.1397	0.00864482	0.727652	0.348345	0.0181717	0.285103	1.06892	0.0301827	0.202299	1.27575	0.0506313	0.0503721	1.95909	0.039506	0.0235839	2.26384	0.0243979	0.282066	1.07619	0.0233467	0.313005	1.00943	0.0238828	0.140171	1.47515	NA	No_Assoc	-1.263	NA	No_Assoc	-1.04128	1.8285	No_Assoc	NA	NA	NA	NA	NA	NA	NA	NA	NA	NA	NA	NA	NA	NA	NA	NA	NA	NA
ANG	P03950	seq4874.3	Angiogenin	Angiogenin		0.0586889	0.0584587	1.89406	-0.00368123	0.909927	-0.113157	0.0290211	0.195855	1.29345	-0.0662908	0.0282915	-2.19589	-0.132599	2.43946e-05	-4.23913	-0.098268	6.07147e-06	-4.52389	0.0487814	0.0849491	1.7241	0.0475057	0.092461	1.68409	0.0481417	0.0159564	2.40991	-0.0789115	0.00192811	-3.10803	-0.0683798	0.00448293	-2.84816	-0.0733514	2.61221e-05	-4.20488	0.0208325	0.425138	0.797814	0.0347596	0.168063	1.37941	0.0280438	0.12196	1.5466	-0.064206	0.0097083	-2.59025	-0.0594896	0.00802885	-2.65593	-0.0616097	0.000209555	-3.70721	NA	No_Assoc	0.16848	NA	No_Assoc	-1.89589	2.12851	No_Assoc	1.86461	No_Assoc	-1.21272	-0.793396	No_Assoc	No_Assoc	NA	NA	-0.93655	2.75266	-2.87636	No assoc	Increased	Decreased	NA	NA	NA	NA
FKBP5	Q13451	seq21577.35	FKBP5	FK506-binding protein 5		-0.150377	2.85889e-08	-5.58691	-0.123035	0.000147439	-3.80958	-0.13917	1.68747e-11	-6.73079	-0.224602	2.94203e-17	-8.57811	-0.310126	4.37843e-25	-10.623	-0.262728	2.08623e-41	-13.4787	0.0194668	0.481105	0.704748	0.0856109	0.00498405	2.81418	0.0493567	0.015799	2.41353	-0.0108035	0.668785	-0.427922	-0.0763953	0.00237828	-3.04604	-0.0438161	0.0137949	-2.46256	0.034469	0.173451	1.36201	0.0656378	0.0168602	2.39368	0.0488058	0.00868216	2.62432	-0.0187669	0.445001	-0.76403	-0.0625949	0.00754738	-2.67701	-0.0417595	0.0136727	-2.46575	NA	No_Assoc	-0.286951	NA	Decreased	-5.26272	NA	NA	NA	NA	1.61797	-1.03066	No_Assoc	No_Assoc	1.76481	No_Assoc	NA	NA	NA	NA	NA	NA	NA	NA	NA	NA
PNLIPRP2	P54317	seq15471.29	LIPR2	Pancreatic lipase-related protein 2		0.0406603	0.132934	1.50366	0.0804608	0.00911941	2.6124	0.0579851	0.00432374	2.85352	-0.00782818	0.770212	-0.292164	-0.0401773	0.167546	-1.38109	-0.0226752	0.249921	-1.15054	0.0173247	0.485871	0.697109	0.0749323	0.00524741	2.79734	0.0439731	0.0157953	2.41361	-0.0397671	0.0783897	-1.76163	-0.0448712	0.0419205	-2.03682	-0.0423814	0.00718641	-2.68808	0.0130504	0.56705	0.572562	0.0667703	0.00591213	2.7583	0.0382956	0.021014	2.30773	-0.0375782	0.087241	-1.71155	-0.0390655	0.0574414	-1.90204	-0.0383714	0.0105195	-2.55827	NA	No_Assoc	0.664625	NA	No_Assoc	-2.63416	0.301355	No_Assoc	NA	NA	-0.235643	1.72708	No_Assoc	No_Assoc	NA	NA	NA	NA	NA	NA	NA	NA	NA	NA	NA	NA
HMGCL	P35914	seq24211.25	HMGCL	Hydroxymethylglutaryl-CoA lyase, mitochondrial		-0.0877345	0.00210189	-3.0822	-0.118192	0.00027673	-3.64844	-0.101005	2.31719e-06	-4.72359	-0.204573	3.74836e-13	-7.34707	-0.222683	1.91916e-13	-7.45129	-0.212989	1.39172e-25	-10.4549	0.0594462	0.0332478	2.13156	0.0373283	0.208569	1.25829	0.0490696	0.0157394	2.4149	-0.0219906	0.38984	-0.860222	-0.036669	0.131075	-1.51106	-0.0297115	0.0913815	-1.68815	0.085006	0.000931777	3.31873	0.0357629	0.180029	1.34156	0.0613672	0.000891899	3.32258	-0.0360112	0.148141	-1.44707	-0.0355938	0.114588	-1.57922	-0.0357819	0.0322004	-2.14191	NA	No_Assoc	-1.1502	NA	No_Assoc	-3.03233	NA	NA	NA	NA	NA	NA	NA	NA	NA	NA	NA	NA	NA	NA	NA	NA	NA	NA	NA	NA
PNP	P00491	seq15435.4	PNP	Purine nucleoside phosphorylase		0.021052	0.485302	0.698041	-0.00906537	0.754676	-0.312564	0.00540536	0.795968	0.258568	-0.0560026	0.052491	-1.94123	-0.0340108	0.217183	-1.23482	-0.0444977	0.0255068	-2.23364	0.0629492	0.0231686	2.27391	0.0302805	0.23383	1.19126	0.0452243	0.0157177	2.4154	-0.00577317	0.81391	-0.235443	0.0101198	0.630772	0.480787	0.00337726	0.832529	0.21146	0.0494698	0.0514926	1.94953	0.0110984	0.628134	0.484504	0.0283273	0.0957168	1.66598	0.000972131	0.967434	0.0408361	0.0235448	0.229938	1.20125	0.0144251	0.340429	0.953318	NA	No_Assoc	0.706517	NA	No_Assoc	-4.9597	2.08004	No_Assoc	0.0252967	No_Assoc	NA	NA	NA	NA	NA	NA	NA	NA	NA	NA	NA	NA	NA	NA	NA	NA
LGALS7	P47929	seq9196.8	Galectin-7	Galectin-7		0.115366	6.0246e-05	4.02647	0.190917	5.92627e-09	5.86813	0.148367	5.19919e-12	6.90003	0.035976	0.206332	1.26441	0.157625	3.26967e-07	5.14077	0.0922611	9.70547e-06	4.42363	0.0465021	0.082953	1.73529	0.0502903	0.092698	1.6829	0.0481906	0.0157152	2.41546	-0.0585788	0.0156691	-2.42007	-0.0204264	0.405305	-0.832528	-0.0397609	0.0210281	-2.30748	0.00633593	0.798096	0.255871	0.0275691	0.306844	1.02238	0.0160497	0.378875	0.879971	-0.0377181	0.112256	-1.58933	-0.00420022	0.853637	-0.184526	-0.0202603	0.217457	-1.23332	NA	No_Assoc	-1.18227	NA	No_Assoc	2.3974	1.93752	No_Assoc	NA	NA	NA	NA	NA	NA	NA	NA	NA	NA	NA	NA	NA	NA	NA	NA	NA	NA
CSNK2A1|CSNK2B	P68400|P67870	seq5225.50	CK2-A1:B	Casein kinase II 2-alpha:2-beta heterotetramer		-0.106793	0.000124657	-3.84932	-0.0634088	0.0609263	-1.87603	-0.0893291	3.10506e-05	-4.16562	-0.185876	6.80304e-12	-6.93071	-0.245412	6.46964e-15	-7.90938	-0.211335	2.1037e-25	-10.4156	0.00851179	0.749115	0.31988	0.101106	0.000961374	3.31095	0.0484751	0.0156777	2.41633	-0.0404134	0.0924324	-1.68405	-0.0558392	0.0272398	-2.21115	-0.0477333	0.00607089	-2.74393	0.0197437	0.418723	0.808918	0.0892822	0.0011976	3.24834	0.0504027	0.00574931	2.76175	-0.0461359	0.0480557	-1.9789	-0.0475828	0.043082	-2.02537	-0.0468538	0.00463592	-2.8313	NA	No_Assoc	0.1184	NA	No_Assoc	-4.99772	NA	NA	NA	NA	NA	NA	NA	NA	NA	NA	NA	NA	NA	NA	NA	NA	NA	NA	NA	NA
CES3	Q6UWW8	seq25292.6	EST3	Carboxylesterase 3		0.142397	1.30871e-07	5.30938	0.198795	9.41467e-08	5.38356	0.161874	8.68069e-14	7.45957	0.0915471	0.000672681	3.40936	0.162164	8.57894e-06	4.47713	0.116592	6.47587e-08	5.40514	0.0439665	0.0885396	1.70454	0.0599283	0.0791519	1.75772	0.0497767	0.0155272	2.41984	-0.0479068	0.0420488	-2.03522	-0.0296231	0.303444	-1.0297	-0.0405749	0.0259337	-2.2272	0.0236913	0.317805	0.999395	0.0372652	0.230244	1.20059	0.028692	0.127768	1.52296	-0.0369713	0.107382	-1.61128	-0.01362	0.613845	-0.504778	-0.0271714	0.120072	-1.55447	NA	No_Assoc	0.686811	NA	No_Assoc	-1.9981	7.46387	Increased	NA	NA	NA	NA	NA	NA	NA	NA	NA	NA	NA	NA	NA	NA	NA	NA	NA	NA
OLFM3	Q96PB7	seq10643.16	NOE3:C-term	Noelin-3:Isoform 2, C-term		-0.206498	6.46428e-14	-7.58978	-0.174322	6.6542e-08	-5.43955	-0.193021	1.32333e-20	-9.30632	-0.283901	1.5057e-26	-10.9271	-0.376862	1.45576e-37	-13.3333	-0.326476	2.57118e-65	-17.0679	0.0188084	0.537377	0.616964	0.0914665	0.00431669	2.86036	0.0534031	0.0155093	2.42026	-0.00575604	0.834605	-0.208845	-0.089378	0.000613512	-3.43614	-0.0499845	0.00823416	-2.64231	0.0248453	0.373425	0.890416	0.0668143	0.020977	2.31194	0.0450937	0.0246768	2.24642	-0.00930318	0.728293	-0.347479	-0.0725441	0.00288996	-2.98634	-0.0439894	0.0144791	-2.44515	NA	No_Assoc	-0.0203995	NA	Decreased	-4.50405	NA	NA	0.226495	No_Assoc	NA	NA	NA	NA	NA	NA	NA	NA	NA	NA	NA	NA	NA	NA	NA	NA
RPS6KA3	P51812	seq3469.74	RPS6KA3	Ribosomal protein S6 kinase alpha-3		-0.153206	1.03139e-07	-5.35377	-0.273413	8.33656e-16	-8.17958	-0.204046	6.20541e-21	-9.38645	-0.323118	1.41074e-31	-12.035	-0.406841	4.89542e-38	-13.4357	-0.359968	8.42809e-72	-17.9187	0.0950813	0.00243305	3.03803	0.00807303	0.818108	0.230038	0.0565374	0.0155	2.42048	-0.0514006	0.0701658	-1.81246	-0.0703195	0.0154807	-2.42501	-0.0606496	0.00277756	-2.99134	0.106725	0.000209053	3.71932	-0.0147762	0.641148	-0.466233	0.0519915	0.0145175	2.4442	-0.0573435	0.0380174	-2.07698	-0.0543541	0.044608	-2.01082	-0.0558172	0.00385427	-2.88985	NA	No_Assoc	-1.35431	NA	Decreased	-4.71335	NA	NA	NA	NA	NA	NA	NA	NA	NA	NA	NA	NA	NA	NA	NA	NA	NA	NA	NA	NA
TIMM10B	Q9Y5J6	seq23241.27	T10B	Mitochondrial import inner membrane translocase subunit Tim10 B		0.188542	6.27331e-12	6.94345	0.14949	4.29489e-06	4.62163	0.172398	1.13724e-16	8.2895	0.2541	4.97256e-22	9.84245	0.0845993	0.00645287	2.72947	0.184671	1.28399e-20	9.30953	0.0272367	0.332145	0.970199	0.0712716	0.013485	2.47504	0.0486945	0.015417	2.42243	0.0518173	0.039119	2.06522	-0.0194623	0.414677	-0.816027	0.0143722	0.40574	0.831414	0.0206508	0.423332	0.800931	0.0596366	0.0219412	2.29493	0.039991	0.0288923	2.18495	0.0555905	0.0226772	2.28181	-0.0112304	0.612555	-0.506587	0.0190368	0.245629	1.16103	NA	No_Assoc	0.326254	NA	No_Assoc	0.178354	1.87295	No_Assoc	NA	NA	NA	NA	NA	NA	NA	NA	NA	NA	NA	NA	NA	NA	NA	NA	NA	NA
PSMB10	P40306	seq21861.8	PSB10	Proteasome subunit beta type-10		0.228105	1.05028e-16	8.42127	0.315383	6.62902e-24	10.3305	0.266548	1.58448e-39	13.1554	0.184055	1.63849e-11	6.80066	0.380514	2.77777e-39	13.6649	0.279488	5.11607e-47	14.4008	0.0767372	0.00653371	2.72451	0.0170674	0.62005	0.495926	0.0528024	0.0154136	2.42251	-0.0438906	0.0875943	-1.70963	0.00424725	0.880816	0.149971	-0.0221767	0.243644	-1.16593	-0.0491961	0.0837305	-1.73089	-0.0795398	0.0235455	-2.26777	-0.0612238	0.00556217	-2.77253	0.0203561	0.458589	0.741412	0.0774359	0.0093954	2.60211	0.0466021	0.0209218	2.30939	Decreased	No_Assoc	0.625182	NA	No_Assoc	2.18143	0.00948452	No_Assoc	NA	NA	NA	NA	NA	NA	NA	NA	NA	NA	NA	NA	NA	NA	NA	NA	NA	NA
TEC	P42680	seq16079.2	TEC	Tyrosine-protein kinase Tec		-0.00681086	0.806066	-0.245559	-0.00640402	0.853051	-0.185272	-0.00665151	0.758482	-0.307474	-0.0419527	0.127122	-1.52662	-0.0875182	0.00725161	-2.69031	-0.060928	0.00370419	-2.90231	0.0373056	0.144159	1.46144	0.0616436	0.0427319	2.0288	0.0473759	0.0153512	2.42399	0.0162663	0.483933	0.700211	5.02753e-05	0.998392	0.00201639	0.00873087	0.607474	0.513682	0.0315395	0.178984	1.34469	0.0417244	0.12898	1.51934	0.0358353	0.0445116	2.00924	0.0190463	0.400148	0.841662	0.0139188	0.5504	0.597355	0.0165575	0.30775	1.01995	NA	No_Assoc	-0.268944	NA	No_Assoc	-1.59358	NA	NA	NA	NA	NA	NA	NA	NA	NA	NA	NA	NA	NA	NA	NA	NA	NA	NA	NA	NA
GRAP	Q13588	seq12820.1	GRAP	GRB2-related adapter protein		0.0588553	0.0339542	2.12308	0.0184769	0.559002	0.584518	0.0413013	0.0475223	1.98162	0.0534211	0.0475824	1.98314	-0.0853458	0.00396824	-2.8873	-0.00953743	0.631922	-0.479024	0.0280113	0.270988	1.10131	0.065624	0.0174102	2.38187	0.0453174	0.0153139	2.42487	0.0123703	0.587452	0.542681	-0.0285418	0.207895	-1.26019	-0.00821707	0.609042	-0.511442	0.0411963	0.0777269	1.76557	0.0532438	0.0318727	2.14901	0.0468591	0.005804	2.75865	0.00534816	0.809496	0.241131	-0.0200026	0.342885	-0.94893	-0.00797165	0.601861	-0.521726	NA	No_Assoc	-1.16553	NA	No_Assoc	0.0513556	NA	NA	NA	NA	NA	NA	NA	NA	NA	NA	NA	NA	NA	NA	NA	NA	NA	NA	NA	NA
THG1L	Q9NWX6	seq18215.5	THG1	Probable tRNA(His) guanylyltransferase		-0.202702	1.75522e-13	-7.45209	-0.230515	1.28395e-12	-7.18362	-0.214331	5.17718e-25	-10.3296	-0.330504	8.54425e-36	-12.9102	-0.374622	4.44299e-36	-13.0286	-0.350012	7.42348e-75	-18.3059	0.0512399	0.104488	1.62471	0.0602913	0.0704269	1.81101	0.0555209	0.0153096	2.42497	-0.0442174	0.122505	-1.54544	-0.0485751	0.0776093	-1.76647	-0.0464827	0.0190518	-2.34451	0.0637219	0.0275699	2.20607	0.053415	0.0758744	1.77691	0.058774	0.00477424	2.82188	-0.0510894	0.0665157	-1.83662	-0.044072	0.0859892	-1.71857	-0.047296	0.0121266	-2.50844	NA	No_Assoc	-1.78956	NA	Decreased	-6.50648	NA	NA	NA	NA	NA	NA	NA	NA	NA	NA	NA	NA	NA	NA	NA	NA	NA	NA	NA	NA
ATXN10	Q9UBB4	seq25481.66	ATX10	Ataxin-10		0.0619483	0.0231647	2.27362	-0.0390048	0.228	-1.20622	0.020033	0.336322	0.961459	-0.0372349	0.164472	-1.39104	-0.0968069	0.00146502	-3.18987	-0.0633011	0.00161454	-3.15327	0.0680824	0.00633991	2.7345	0.0159666	0.573097	0.563672	0.0453677	0.0152658	2.42601	-0.0305904	0.174761	-1.35787	-0.0287621	0.217025	-1.23522	-0.0297064	0.0665394	-1.83477	-0.000846084	0.971197	-0.0361149	-0.0452306	0.0811532	-1.74571	-0.0208112	0.231068	-1.19761	0.00627356	0.779481	0.280058	0.0130943	0.552887	0.59363	0.00973652	0.535598	0.619483	Decreased	No_Assoc	0.330609	NA	Decreased	-3.96782	-0.258381	No_Assoc	NA	NA	NA	NA	NA	NA	NA	NA	NA	NA	NA	NA	NA	NA	NA	NA	NA	NA
CAVIN1	Q6NZI2	seq24689.9	PTRF	Polymerase I and transcript release factor		-0.108948	9.00367e-05	-3.92975	-0.144933	7.24514e-06	-4.50974	-0.124301	3.19392e-09	-5.92131	-0.248216	4.04355e-20	-9.35789	-0.243383	9.3283e-16	-8.16656	-0.24608	2.04417e-35	-12.4197	0.0698273	0.0136039	2.47133	0.027454	0.361924	0.912119	0.0499785	0.0152624	2.42609	-0.0384069	0.135609	-1.49338	-0.0306436	0.212462	-1.24761	-0.0343468	0.053154	-1.93367	0.0659364	0.0111034	2.54352	0.0174023	0.522612	0.639548	0.0428442	0.0224477	2.28271	-0.0365629	0.144509	-1.46019	-0.023719	0.30086	-1.03512	-0.0295727	0.0802196	-1.74941	NA	No_Assoc	-1.22517	NA	No_Assoc	-4.14768	NA	NA	NA	NA	NA	NA	NA	NA	NA	NA	NA	NA	NA	NA	NA	NA	NA	NA	NA	NA
SSBP1	Q04837	seq18253.8	SSB	Single-stranded DNA-binding protein, mitochondrial		-0.0978055	0.000404691	-3.54704	-0.123484	3.75346e-05	-4.13996	-0.109638	6.1321e-08	-5.41491	-0.199952	1.82711e-13	-7.44684	-0.291706	3.80452e-26	-10.8694	-0.245851	2.28642e-38	-12.9521	0.0371189	0.167026	1.38267	0.0581355	0.039069	2.06608	0.0471336	0.0152408	2.4266	-0.0323737	0.186646	-1.32133	-0.0852773	0.000226334	-3.70067	-0.0604454	0.000317041	-3.60096	0.0374519	0.128341	1.52174	0.0605707	0.0171492	2.38734	0.0486597	0.005878	2.75451	-0.0321281	0.177922	-1.34798	-0.0869722	5.33339e-05	-4.05749	-0.0624488	8.91803e-05	-3.91829	NA	No_Assoc	-1.22181	NA	Decreased	-3.75807	-0.0634697	No_Assoc	NA	NA	NA	NA	NA	NA	NA	NA	NA	NA	NA	NA	NA	NA	NA	NA	NA	NA
PHB2	Q99623	seq21217.20	PHB2	Prohibitin-2		0.120031	2.46388e-05	4.2347	0.156865	7.21556e-07	4.98553	0.136532	8.98094e-11	6.48318	0.0478952	0.0880874	1.70697	0.120746	5.34519e-05	4.05658	0.082172	5.70606e-05	4.02465	0.0559339	0.0341612	2.12061	0.0366345	0.200166	1.28189	0.0470564	0.0151931	2.42774	-0.0394042	0.100976	-1.64141	-0.0319963	0.173457	-1.3621	-0.0356198	0.0338767	-2.12154	0.0127924	0.599468	0.525307	0.00390951	0.879911	0.151119	0.00861922	0.626909	0.486082	-0.0151966	0.517274	-0.647747	-0.00907553	0.679287	-0.413551	-0.011932	0.456568	-0.74451	NA	No_Assoc	-0.0652611	NA	No_Assoc	3.93382	-0.541641	No_Assoc	1.8541	No_Assoc	NA	NA	NA	NA	NA	NA	NA	NA	NA	NA	NA	NA	NA	NA	NA	NA
CLMP	Q9H6B4	seq10440.26	ACAM:ECD	CXADR-like membrane protein:Extracellular domain		0.315659	1.44377e-31	12.0311	0.426365	1.09376e-45	14.8909	0.366188	6.404e-80	18.9304	0.388705	1.34587e-50	15.6848	0.431101	8.42843e-54	16.356	0.408598	2.15016e-113	22.6309	0.0370879	0.357088	0.921283	0.107198	0.0108695	2.55139	0.0706449	0.0150841	2.43035	-0.0195979	0.588659	-0.540926	-0.0889597	0.0102018	-2.57354	-0.0559075	0.0253903	-2.23541	0.0400981	0.277471	1.08651	0.0893686	0.0185389	2.35834	0.0640817	0.0153604	2.42377	-0.0215623	0.540071	-0.612881	-0.076532	0.0176431	-2.37676	-0.0514748	0.0302296	-2.16707	NA	No_Assoc	-0.405632	NA	No_Assoc	1.72709	1.7187	No_Assoc	2.67761	Increased	0.614785	-0.071932	No_Assoc	No_Assoc	NA	NA	0.722065	-1.21885	1.6982	No assoc	No assoc	No assoc	1.60398	3.60058	No assoc	Increased
SDHAF1	A6NFY7	seq20996.107	SDHF1	Succinate dehydrogenase assembly factor 1, mitochondrial		-0.0549005	0.0449972	-2.00682	-0.0754816	0.0136785	-2.46979	-0.0640556	0.001675	-3.14252	-0.12817	1.52647e-06	-4.8325	-0.148741	2.04094e-07	-5.23067	-0.13774	1.23299e-12	-7.10162	0.0535634	0.038816	2.06846	0.037048	0.176422	1.35278	0.0457676	0.0149994	2.43239	0.00666184	0.775334	0.285471	-0.0109792	0.623285	-0.491348	-0.00254129	0.874883	-0.157459	0.0602335	0.0111209	2.54293	0.0314775	0.202171	1.2762	0.0464371	0.00656575	2.7181	0.00239814	0.91557	0.106039	-0.00714831	0.73116	-0.343677	-0.00277372	0.856227	-0.181179	NA	No_Assoc	-0.390122	NA	No_Assoc	-0.54478	NA	NA	NA	NA	NA	NA	NA	NA	NA	NA	NA	NA	NA	NA	NA	NA	NA	NA	NA	NA
LRCH4	O75427	seq11252.30	LRCH4:CH	Leucine-rich repeat and calponin homology domain-containing protein 4:Calponin Homology		0.10677	8.75444e-05	3.93619	0.166036	2.31941e-08	5.62948	0.133927	1.97331e-11	6.70798	0.106811	6.21735e-05	4.01867	0.17358	5.93252e-10	6.25074	0.138733	5.00137e-13	7.22526	0.048437	0.0552706	1.91862	0.0409606	0.130744	1.51237	0.0449611	0.0149056	2.43466	0.0287902	0.206746	1.26325	0.0189033	0.396729	0.847827	0.0237384	0.13637	1.48945	0.0282092	0.224363	1.21564	0.0398285	0.102893	1.63242	0.0337278	0.0448703	2.00587	0.0395873	0.0744089	1.78566	0.0197131	0.34172	0.951208	0.0289812	0.0555833	1.91429	NA	No_Assoc	-0.791728	NA	No_Assoc	-1.49315	NA	NA	NA	NA	NA	NA	NA	NA	NA	NA	NA	NA	NA	NA	NA	NA	NA	NA	NA	NA
TRH	P20396	seq5659.11	TRH	Pro-Thyrotropin-releasing hormone		0.0397036	0.173047	1.36331	-0.0794614	0.0138078	-2.46636	-0.0138814	0.520538	-0.642516	-0.097779	0.000604204	-3.43907	-0.161481	1.00543e-07	-5.36306	-0.127806	6.30912e-10	-6.18251	0.0565985	0.0335801	2.12759	0.0369969	0.198132	1.28771	0.0475506	0.0148496	2.43603	-0.0766758	0.0014069	-3.20091	-0.0209676	0.377434	-0.88301	-0.0485778	0.00396965	-2.88056	0.0333828	0.171485	1.36829	0.0604676	0.0202443	2.32535	0.0460629	0.0096279	2.58891	-0.0645149	0.00578687	-2.76473	-0.0376643	0.0890133	-1.70221	-0.0503765	0.00170379	-3.13753	NA	No_Assoc	-3.17689	NA	No_Assoc	-0.282346	-0.409418	No_Assoc	-0.410092	No_Assoc	NA	NA	NA	NA	NA	NA	NA	NA	NA	NA	NA	NA	NA	NA	NA	NA
SSU72	Q9NP77	seq13566.2	SSU72	RNA polymerase II subunit A C-terminal domain phosphatase SSU72		-0.126528	7.0173e-06	-4.51338	-0.148077	1.12077e-05	-4.41408	-0.135389	3.09819e-10	-6.29378	-0.212379	9.56728e-15	-7.84588	-0.300753	5.77587e-22	-9.85595	-0.251296	2.31149e-35	-12.4098	0.0337601	0.227326	1.20791	0.0737478	0.0206533	2.31785	0.0511768	0.0148018	2.43719	-0.0148053	0.559317	-0.584023	-0.0456421	0.0826722	-1.73708	-0.0296716	0.103863	-1.62641	0.0275972	0.281732	1.07693	0.063722	0.0265284	2.2216	0.0436324	0.0224167	2.28323	-0.0121215	0.623951	-0.490388	-0.0385999	0.115273	-1.57627	-0.0254844	0.142943	-1.46492	NA	No_Assoc	-0.351434	NA	Decreased	-5.23931	-0.457405	No_Assoc	NA	NA	NA	NA	NA	NA	NA	NA	NA	NA	NA	NA	NA	NA	NA	NA	NA	NA
GTF2E1	P29083	seq24322.1	T2EA	General transcription factor IIE subunit 1		-0.0717394	0.00913207	-2.61133	-0.0187424	0.566726	-0.573068	-0.0498148	0.0178796	-2.3681	-0.114395	2.44301e-05	-4.23666	-0.159803	1.91562e-07	-5.24384	-0.134365	2.95964e-11	-6.64856	0.0231472	0.372993	0.891216	0.0757416	0.0082719	2.64603	0.0468957	0.0147661	2.43807	0.0090313	0.703085	0.381252	-0.0516488	0.0283604	-2.19545	-0.0215184	0.197357	-1.28912	0.0408781	0.0862827	1.71677	0.0689872	0.00787569	2.66272	0.053749	0.00217071	3.06582	-0.000483738	0.983262	-0.0209843	-0.0469101	0.0331519	-2.1332	-0.0247908	0.11923	-1.55801	NA	No_Assoc	-0.645939	NA	No_Assoc	-2.20009	NA	NA	NA	NA	NA	NA	NA	NA	NA	NA	NA	NA	NA	NA	NA	NA	NA	NA	NA	NA
AHSG	P02765	seq3581.53	a2-HS-Glycoprotein	Alpha-2-HS-glycoprotein		0.0507104	0.0953955	1.66891	0.0388668	0.216137	1.2376	0.044984	0.0394022	2.05996	0.00208954	0.943783	0.0705311	-0.0996582	0.000735278	-3.38593	-0.0491164	0.0186576	-2.3523	0.013199	0.63676	0.472354	0.0807171	0.00324345	2.95041	0.0476723	0.0147416	2.43866	-0.0451722	0.0719499	-1.80102	-0.048304	0.0320908	-2.14612	-0.046907	0.00510781	-2.80015	0.00698958	0.785333	0.272438	0.0627818	0.0112126	2.54048	0.03593	0.0435178	2.01871	-0.0414351	0.0899735	-1.69691	-0.0358939	0.087668	-1.70942	-0.0382496	0.0162835	-2.4025	NA	No_Assoc	-1.0463	NA	Decreased	-2.81397	1.14718	No_Assoc	0.34975	No_Assoc	-1.53461	0.41213	No_Assoc	No_Assoc	NA	NA	-2.50123	0.150847	-3.3683	No assoc	No assoc	Decreased	NA	NA	NA	NA
DNAJC4	Q9NNZ3	seq8653.132	DNJC4:C-term	DnaJ homolog subfamily C member 4:C-term		0.00897679	0.740935	0.330695	0.00358012	0.918554	0.10228	0.00695006	0.745937	0.324001	-0.0312708	0.249246	-1.15276	-0.0930764	0.00475262	-2.82938	-0.0562873	0.00715701	-2.68945	0.0339817	0.171667	1.36771	0.0670208	0.0290267	2.18615	0.0470794	0.0147268	2.43903	0.00123671	0.956806	0.0541736	-0.0151115	0.546389	-0.603378	-0.00618219	0.714045	-0.366429	0.0261213	0.251529	1.14722	0.0642548	0.0202029	2.32613	0.0415488	0.0180402	2.36479	0.00527997	0.812313	0.237497	-0.01328	0.569598	-0.568825	-0.00354639	0.825657	-0.220275	NA	No_Assoc	0.504047	NA	No_Assoc	-2.24258	NA	NA	NA	NA	NA	NA	NA	NA	NA	NA	NA	NA	NA	NA	NA	NA	NA	NA	NA	NA
LCP1	P13796	seq9749.190	L-plastin	Plastin-2		0.150605	1.64202e-07	5.26703	0.169096	1.37742e-07	5.3041	0.158849	8.4904e-14	7.46249	0.236393	2.73171e-17	8.58695	0.0986623	0.00117071	3.25476	0.174141	1.28624e-17	8.54492	0.00978227	0.728025	0.347835	0.0882596	0.00189213	3.11453	0.0487225	0.0146546	2.4408	0.064023	0.0119247	2.51823	-0.00252865	0.914004	-0.108015	0.0280076	0.103882	1.62632	0.0148787	0.5652	0.575295	0.0819514	0.00136864	3.20976	0.0488467	0.00718013	2.68837	0.0614994	0.0130004	2.4875	0.00189998	0.930499	0.0872378	0.0279415	0.0873147	1.70974	NA	No_Assoc	1.20774	NA	No_Assoc	-0.618099	2.42567	Increased	2.44809	Increased	-1.28791	-0.0147668	No_Assoc	No_Assoc	NA	NA	-2.25108	0.263078	-2.95823	No assoc	No assoc	Decreased	NA	NA	NA	NA
UBA2	Q9UBT2	seq12500.88	SAE2	SUMO-activating enzyme subunit 2		0.137677	1.27843e-06	4.87079	NA	NA	NA	0.137677	1.11155e-06	4.87079	0.124691	1.44526e-05	4.35695	NA	NA	NA	0.124691	1.31888e-05	4.35695	0.0652245	0.0148058	2.44105	NA	NA	NA	0.0652245	0.0146444	2.44105	0.0217558	0.380094	0.878086	NA	NA	NA	0.0217558	0.379897	0.878086	0.00976005	0.697279	0.389101	NA	NA	NA	0.00976005	0.697201	0.389101	0.0548001	0.0256216	2.23503	NA	NA	NA	0.0548001	0.0254152	2.23503	Decreased	NA	NA	NA	NA	NA	-3.62026	Decreased	NA	NA	NA	NA	NA	NA	NA	NA	NA	NA	NA	NA	NA	NA	NA	NA	NA	NA
ACAT1	P24752	seq19197.95	THIL	Acetyl-CoA acetyltransferase, mitochondrial		0.0913352	0.00388102	2.89352	0.22814	1.08966e-07	5.34804	0.139738	3.64784e-08	5.5071	0.105393	0.000391356	3.55629	0.032168	0.429117	0.791007	0.0799944	0.000837909	3.33996	-0.0146023	0.621059	-0.494484	0.17059	5.60069e-06	4.56445	0.056578	0.0146133	2.44182	-0.0174057	0.503031	-0.66994	-0.0422057	0.174535	-1.3587	-0.0276135	0.165875	-1.38558	-0.0258965	0.339423	-0.955704	0.172681	3.2174e-07	5.14355	0.0524357	0.01289	2.48679	-0.011103	0.659636	-0.44053	-0.0436668	0.130785	-1.5122	-0.0251836	0.184749	-1.32627	NA	No_Assoc	1.73141	NA	No_Assoc	9.14421	2.37889	Increased	NA	NA	NA	NA	NA	NA	NA	NA	NA	NA	NA	NA	NA	NA	NA	NA	NA	NA
CIAO1	O76071	seq21178.8	CIAO1	Probable cytosolic iron-sulfur protein assembly protein CIAO1		-0.0840978	0.00342041	-2.93331	-0.0396691	0.241105	-1.17289	-0.0655214	0.00273569	-2.99597	-0.136497	8.05236e-07	-4.96148	-0.155693	9.79428e-07	-4.92487	-0.144769	3.04279e-12	-6.97573	0.0332826	0.227046	1.20865	0.0688289	0.0219323	2.29497	0.0495421	0.0145883	2.44244	0.0125323	0.609042	0.511583	-0.0248242	0.316237	-1.0027	-0.00594859	0.732644	-0.341611	0.0158755	0.529821	0.628471	0.0482759	0.0747806	1.78359	0.0309587	0.0936611	1.67639	0.0220426	0.355247	0.924836	-0.0106095	0.646227	-0.459144	0.00521103	0.753444	0.314102	NA	No_Assoc	0.0314752	NA	No_Assoc	-7.95278	-1.04644	No_Assoc	NA	NA	NA	NA	NA	NA	NA	NA	NA	NA	NA	NA	NA	NA	NA	NA	NA	NA
CDH3	P22223	seq2643.57	P-Cadherin	Cadherin-3		0.0932142	0.00125911	3.23295	0.0861407	0.213562	1.24822	0.092163	0.000531689	3.46426	0.0478393	0.0964132	1.66382	-0.140682	0.0135812	-2.49256	0.00899526	0.725508	0.351107	0.0362185	0.176186	1.35341	0.175174	0.0036134	2.94882	0.0596603	0.0144793	2.44515	-0.0295646	0.227682	-1.20698	-0.0515329	0.237266	-1.1858	-0.034861	0.102321	-1.63371	0.0344131	0.161167	1.40204	0.164414	0.0016593	3.19407	0.0584959	0.00828357	2.64029	-0.0283115	0.234797	-1.1887	-0.0455888	0.259879	-1.13028	-0.0327783	0.109981	-1.59828	NA	NA	NA	NA	NA	NA	-0.509961	No_Assoc	0.204919	No_Assoc	0.528555	0.359392	No_Assoc	No_Assoc	-3.5887	Decreased	0.435248	3.97629	-1.68502	No assoc	Increased	No assoc	-1.74916	0.501856	No assoc	No assoc
DHRS11	Q6UWP2	seq23317.10	DHR11	Dehydrogenase/reductase SDR family member 11		0.0348406	0.214474	1.24205	0.0677527	0.0302157	2.1703	0.049543	0.0175759	2.37443	0.0514544	0.0566166	1.90819	0.04243	0.155517	1.42137	0.0473995	0.0178466	2.36878	0.0307095	0.23188	1.19617	0.0626878	0.02167	2.29969	0.0457413	0.0143866	2.44746	0.0455563	0.0454039	2.00309	0.0363564	0.108966	1.60428	0.04094	0.0107634	2.55029	0.00990519	0.673808	0.421036	0.0546385	0.0265104	2.22193	0.0312824	0.0657349	1.84023	0.0573472	0.00938334	2.60218	0.0423239	0.0450754	2.00646	0.0495068	0.00115893	3.2488	NA	No_Assoc	-0.728558	NA	No_Assoc	-1.80758	1.92595	No_Assoc	NA	NA	NA	NA	NA	NA	NA	NA	NA	NA	NA	NA	NA	NA	NA	NA	NA	NA
ELK3	P41970	seq5707.55	ELK3	ETS domain-containing protein Elk-3		-0.0712186	0.0123002	-2.50727	-0.156335	4.77496e-06	-4.59897	-0.106214	1.09977e-06	-4.87289	-0.144509	1.86248e-07	-5.24378	-0.287967	1.03365e-19	-9.27333	-0.207714	6.95827e-24	-10.0773	0.0437564	0.105528	1.61987	0.0600672	0.0609449	1.87597	0.0505382	0.0143737	2.44779	-0.0015308	0.950013	-0.0627036	-0.040865	0.123637	-1.54096	-0.0195743	0.275796	-1.08981	0.052756	0.0328195	2.13681	0.051054	0.0772692	1.76855	0.052037	0.00554749	2.77339	-0.00655256	0.782036	-0.27673	-0.0345504	0.162019	-1.39933	-0.0199659	0.242691	-1.16829	NA	No_Assoc	-0.747291	NA	Decreased	-4.38137	NA	NA	NA	NA	NA	NA	NA	NA	NA	NA	NA	NA	NA	NA	NA	NA	NA	NA	NA	NA
STYX	Q8WUJ0	seq21349.2	STYX	Serine/threonine/tyrosine-interacting protein		0.126983	3.0402e-06	4.69032	0.149138	1.31825e-06	4.86525	0.136692	1.62589e-11	6.73619	0.125859	2.75434e-06	4.71086	0.0974474	0.000857706	3.34312	0.112888	9.94342e-09	5.73169	0.0437094	0.0882016	1.70636	0.0486821	0.0786078	1.76055	0.046006	0.0143563	2.44822	0.016066	0.49031	0.690029	-0.0227326	0.320307	-0.994302	-0.00368658	0.82121	-0.225989	-0.00624394	0.792678	-0.262894	-0.000616002	0.980565	-0.0243665	-0.00360541	0.835006	-0.208285	0.0434859	0.0571309	1.90415	0.0125919	0.557998	0.586007	0.027099	0.0833409	1.73162	NA	No_Assoc	-0.790872	NA	No_Assoc	-1.55339	0.411432	No_Assoc	NA	NA	NA	NA	NA	NA	NA	NA	NA	NA	NA	NA	NA	NA	NA	NA	NA	NA
MPO	P05164	seq2580.83	Myeloperoxidase	Myeloperoxidase		-0.0275618	0.332704	-0.969082	-0.0348876	0.244343	-1.16487	-0.0310355	0.132362	-1.50485	-0.127077	5.15109e-06	-4.57977	-0.128233	5.3839e-06	-4.57345	-0.127649	9.65612e-11	-6.47224	0.0363521	0.169749	1.37386	0.0551165	0.0368449	2.09023	0.0457667	0.0142717	2.45035	-0.0459261	0.055047	-1.92043	-0.023274	0.288245	-1.06254	-0.0336081	0.0374653	-2.08066	0.0335034	0.166845	1.38328	0.0489024	0.0397742	2.05873	0.0413527	0.0147524	2.4384	-0.0442213	0.0570156	-1.90508	-0.0188896	0.355031	-0.925298	-0.0299376	0.0508269	-1.95294	NA	No_Assoc	1.07991	NA	No_Assoc	-3.51851	1.13858	No_Assoc	NA	NA	NA	NA	NA	NA	NA	NA	NA	NA	NA	NA	NA	NA	NA	NA	NA	NA
CHCHD10	Q8WYQ3	seq11270.17	CHC10	Coiled-coil-helix-coiled-coil-helix domain-containing protein 10, mitochondrial		0.223913	3.11935e-16	8.28606	0.392304	1.38582e-36	13.1287	0.299671	1.51949e-50	14.9516	0.403986	9.6037e-56	16.5851	0.386114	6.66422e-41	13.9851	0.396164	2.60608e-104	21.689	-0.0100557	0.749117	-0.319879	0.136024	7.59307e-05	3.97264	0.0567586	0.014243	2.45108	0.165914	3.08261e-09	5.97258	0.0325132	0.251328	1.14776	0.100517	4.02157e-07	5.06793	-0.00762249	0.791266	-0.264727	0.128086	3.64516e-05	4.14674	0.0554748	0.00844112	2.6339	0.164606	1.29663e-09	6.1166	0.0380979	0.149087	1.44382	0.100107	1.07685e-07	5.31325	NA	No_Assoc	-0.924429	NA	Increased	4.56143	3.77949	Increased	NA	NA	1.44177	-0.703397	No_Assoc	No_Assoc	NA	NA	NA	NA	NA	NA	NA	NA	NA	NA	NA	NA
GUCA1A	P43080	seq10008.43	GUC1A	Guanylyl cyclase-activating protein 1		0.0502319	0.072555	1.7972	0.113542	0.00010316	3.89792	0.08058	6.45477e-05	3.99554	0.0549873	0.0455385	2.00173	-0.0458564	0.0960448	-1.66583	0.00467138	0.810143	0.240242	0.00551618	0.830632	0.213938	0.0825561	0.0012473	3.23669	0.0444532	0.0142264	2.4515	-0.00415236	0.859206	-0.177424	-0.0848995	4.40138e-05	-4.1027	-0.0494698	0.00141748	-3.19107	-0.000857971	0.971134	-0.0361936	0.0629495	0.00652456	2.72568	0.0318773	0.0539742	1.92704	-0.000524072	0.981639	-0.0230185	-0.0716427	0.000225065	-3.70205	-0.0418124	0.00457312	-2.83566	NA	No_Assoc	-0.466102	NA	No_Assoc	-2.19979	NA	NA	NA	NA	NA	NA	NA	NA	NA	NA	NA	NA	NA	NA	NA	NA	NA	NA	NA	NA
PSPC1	Q8WXF1	seq24948.79	PSPC1	Paraspeckle component 1		-0.0542816	0.0553172	-1.91827	-0.147025	2.42721e-06	-4.74024	-0.0964105	3.98897e-06	-4.61196	-0.136247	1.0398e-06	-4.90968	-0.271081	7.41511e-21	-9.56843	-0.20227	1.92339e-24	-10.203	0.0416351	0.119999	1.5559	0.056948	0.0534783	1.93322	0.0485583	0.0142239	2.45156	-0.0110899	0.647875	-0.456833	-0.0378158	0.119986	-1.5561	-0.0244385	0.154753	-1.42294	0.06868	0.0051474	2.80292	0.0663484	0.0125581	2.50039	0.0676069	0.000172965	3.75554	-0.0257029	0.276557	-1.08859	-0.0444018	0.0497427	-1.96445	-0.0354602	0.0298688	-2.17183	NA	No_Assoc	-0.0658656	NA	Decreased	-5.11387	NA	NA	NA	NA	NA	NA	NA	NA	NA	NA	NA	NA	NA	NA	NA	NA	NA	NA	NA	NA
SNX17	Q15036	seq12845.18	SNX17	Sorting nexin-17		-0.200277	1.22672e-12	-7.18	-0.293537	4.6661e-19	-9.0935	-0.240145	5.36434e-30	-11.3783	-0.327821	9.75553e-34	-12.4928	-0.440409	4.21019e-49	-15.5258	-0.37974	1.64351e-86	-19.7137	0.0674146	0.0370082	2.08804	0.0493658	0.180573	1.33989	0.0595749	0.0141491	2.45346	-0.0272544	0.351682	-0.9317	-0.050556	0.0917122	-1.68799	-0.0386304	0.0648974	-1.84596	0.090834	0.00220975	3.06723	0.0570268	0.0857818	1.71971	0.0758342	0.000596437	3.43323	-0.0394805	0.16654	-1.38426	-0.0557798	0.0453082	-2.00419	-0.0478295	0.0163423	-2.40118	NA	No_Assoc	-1.00064	NA	Decreased	-5.07428	NA	NA	NA	NA	NA	NA	NA	NA	NA	NA	NA	NA	NA	NA	NA	NA	NA	NA	NA	NA
POLR2K	P53803	seq19134.66	RPAB4	DNA-directed RNA polymerases I, II, and III subunit RPABC4		0.223139	4.5551e-16	8.2378	0.288868	8.73215e-19	9.02295	0.250561	8.59838e-34	12.1169	0.298849	3.88777e-29	11.507	0.28865	1.43883e-20	9.49775	0.294545	2.50883e-50	14.9182	0.0182805	0.54971	0.598365	0.091872	0.00367791	2.91123	0.0538834	0.0140954	2.45482	0.0312968	0.257029	1.13399	0.0251734	0.337498	0.95957	0.0280799	0.139738	1.47677	0.00691983	0.804867	0.247109	0.0792714	0.00546628	2.78411	0.0424941	0.0333032	2.12841	0.0378162	0.158539	1.41089	0.0339496	0.165409	1.3881	0.0357064	0.0481121	1.97638	NA	No_Assoc	0.833363	NA	Increased	3.49615	-0.565981	No_Assoc	NA	NA	NA	NA	NA	NA	NA	NA	NA	NA	NA	NA	NA	NA	NA	NA	NA	NA
LCE3B	Q5TA77	seq25414.11	LCE3B	Late cornified envelope protein 3B		-0.0199217	0.480138	-0.706302	-0.018775	0.523981	-0.637432	-0.0193732	0.341607	-0.950995	-0.0997782	0.000332223	-3.59923	-0.144834	1.51771e-07	-5.28591	-0.122569	3.1827e-10	-6.28961	0.029379	0.259957	1.12703	0.0607998	0.0193309	2.34268	0.0451586	0.0140751	2.45534	-0.0339255	0.151139	-1.43645	-0.0485607	0.0232171	-2.27316	-0.041975	0.00806304	-2.64942	0.024413	0.308589	1.01862	0.0660825	0.00478752	2.827	0.045768	0.00623756	2.73502	-0.0312078	0.17502	-1.35706	-0.0522054	0.00874419	-2.62681	-0.0432279	0.00404284	-2.8748	NA	No_Assoc	-0.210168	NA	No_Assoc	-1.46701	NA	NA	NA	NA	NA	NA	NA	NA	NA	NA	NA	NA	NA	NA	NA	NA	NA	NA	NA	NA
SSR1	P43307	seq8106.15	SSRA	Translocon-associated protein subunit alpha		0.0689762	0.0110546	2.54492	0.121576	3.2464e-05	4.17367	0.0933837	2.52359e-06	4.70621	0.0319759	0.233461	1.19209	0.0892011	0.0013218	3.21991	0.0596655	0.00196006	3.09622	0.048225	0.0528111	1.93839	0.0399107	0.124831	1.53605	0.0442482	0.0138013	2.4624	0.00513979	0.820025	0.227563	-0.0127692	0.553011	-0.593447	-0.00424865	0.785072	-0.272715	0.0479763	0.035875	2.10072	0.0134819	0.568939	0.569797	0.0313394	0.0564945	1.9072	0.00575439	0.793379	0.261984	0.00621693	0.757812	0.308437	0.00600548	0.685929	0.404386	NA	No_Assoc	-0.514631	NA	No_Assoc	-0.254385	NA	NA	NA	NA	NA	NA	NA	NA	NA	NA	NA	NA	NA	NA	NA	NA	NA	NA	NA	NA
INIP	Q9NRY2	seq23622.128	SOSSC	SOSS complex subunit C		0.102122	0.00038029	3.56402	0.0213095	0.488954	0.692224	0.0646088	0.00206708	3.08042	0.0532344	0.0621258	1.86723	-0.0419429	0.149546	-1.44223	0.00659126	0.746124	0.323755	0.0408009	0.124335	1.53797	0.0522117	0.0514778	1.94978	0.046453	0.0137081	2.46482	-0.0275002	0.259651	-1.12778	-0.00324874	0.883381	-0.146722	-0.0142084	0.386068	-0.86677	0.0417483	0.0854593	1.72135	0.0533718	0.0267065	2.21903	0.0476085	0.00530821	2.78771	-0.0280312	0.236911	-1.18337	-0.00405739	0.843617	-0.19732	-0.0143595	0.355097	-0.924747	NA	No_Assoc	-0.563226	NA	No_Assoc	-0.330112	0.732151	No_Assoc	NA	NA	NA	NA	NA	NA	NA	NA	NA	NA	NA	NA	NA	NA	NA	NA	NA	NA
H2AW	Q7L7L0	seq14144.3	H2A3	Histone H2A type 3		0.0263739	0.354622	0.926043	0.00865111	0.831491	0.212842	0.0205378	0.378569	0.880535	-0.0208973	0.443022	-0.767371	-0.126676	0.000917313	-3.32406	-0.0566537	0.0105592	-2.55696	0.0414882	0.110856	1.59562	0.0713513	0.0446558	2.01027	0.0519174	0.013317	2.47518	-0.00117689	0.958994	-0.0514281	-0.0468665	0.109061	-1.60378	-0.0185449	0.303341	-1.0293	0.0489788	0.0397488	2.05876	0.0746895	0.01963	2.3369	0.0581455	0.00231265	3.04683	-0.00477082	0.831072	-0.213376	-0.0491658	0.0707807	-1.8087	-0.0226859	0.188925	-1.31377	NA	No_Assoc	-0.80359	NA	No_Assoc	-3.65725	-3.83067	Decreased	NA	NA	NA	NA	NA	NA	NA	NA	NA	NA	NA	NA	NA	NA	NA	NA	NA	NA
ZBP1	Q9H171	seq22831.11	ZBP1	Z-DNA-binding protein 1		-0.128947	5.26801e-06	-4.57451	-0.176072	5.07306e-08	-5.48934	-0.149483	1.66719e-12	-7.05982	-0.191083	5.6001e-12	-6.95958	-0.347134	1.01985e-31	-12.1213	-0.265821	5.12159e-41	-13.4123	0.0323915	0.250444	1.14983	0.0769562	0.0151244	2.43347	0.0521086	0.0132408	2.47723	0.0165845	0.516201	0.649405	-0.0706957	0.00691933	-2.70616	-0.0260657	0.153482	-1.42734	0.0507861	0.0494919	1.96633	0.0613296	0.0318712	2.14896	0.0555333	0.00373277	2.8999	0.00648861	0.794042	0.261124	-0.0595407	0.0145896	-2.44656	-0.0272137	0.117537	-1.56519	NA	No_Assoc	-0.529107	NA	Decreased	-2.82813	NA	NA	NA	NA	NA	NA	NA	NA	NA	NA	NA	NA	NA	NA	NA	NA	NA	NA	NA	NA
LECT2	O14960	seq5970.61	LECT2	Leukocyte cell-derived chemotaxin-2		-0.0799023	0.00476423	-2.82791	-0.0500054	0.08256	-1.73768	-0.0652276	0.00121522	-3.23528	-0.181491	3.25832e-11	-6.69797	-0.138788	2.73964e-07	-5.17426	-0.159923	4.88818e-17	-8.38935	0.044035	0.104559	1.6244	0.0482364	0.0608775	1.87641	0.0462471	0.0131639	2.4793	-0.0312868	0.198875	-1.28549	-0.0190814	0.365169	-0.905955	-0.0243078	0.126948	-1.52625	0.0467452	0.0601857	1.88124	0.0545745	0.018757	2.35401	0.0509308	0.00265967	3.00456	-0.033205	0.160193	-1.40531	-0.0234516	0.232322	-1.19509	-0.0274328	0.0691825	-1.81723	NA	No_Assoc	1.08594	NA	No_Assoc	-2.84093	-2.77619	Decreased	-1.64529	No_Assoc	-1.11313	0.392239	No_Assoc	No_Assoc	NA	NA	-2.24958	2.35684	-4.46252	No assoc	Increased	Decreased	NA	NA	NA	NA
CLIC5	Q9NZA1	seq12475.48	CLIC5	Chloride intracellular channel protein 5		0.0688743	0.0150302	2.43512	0.0647591	0.0508008	1.95538	0.0671387	0.0017987	3.1216	0.0133176	0.631921	0.479146	0.00770562	0.810387	0.239986	0.0109137	0.603525	0.519338	0.0509464	0.0496051	1.96533	0.0438064	0.126472	1.52938	0.0477315	0.0130128	2.48342	-0.00941697	0.687587	-0.402229	-0.0120858	0.618481	-0.498153	-0.0107039	0.525196	-0.635357	0.0303604	0.202753	1.27444	0.0153853	0.548432	0.600305	0.0234192	0.179542	1.34217	0.00177628	0.937848	0.0779909	0.00766531	0.735148	0.338375	0.00473665	0.768063	0.29491	NA	No_Assoc	0.964029	NA	No_Assoc	-3.72978	1.75574	No_Assoc	NA	NA	NA	NA	NA	NA	NA	NA	NA	NA	NA	NA	NA	NA	NA	NA	NA	NA
CFHR5	Q9BXR6	seq3666.17	complement factor H-related 5	Complement factor H-related protein 5		-0.0836104	0.00345161	-2.93025	-0.107123	0.000416662	-3.54083	-0.0946795	5.08732e-06	-4.56115	-0.209232	4.58286e-14	-7.63608	-0.214876	2.05823e-14	-7.75836	-0.212024	1.36059e-27	-10.8849	0.042847	0.117371	1.56705	0.0547827	0.0513463	1.95086	0.0486558	0.0130027	2.48369	-0.0596021	0.0159839	-2.41275	-0.0199935	0.382136	-0.874344	-0.0382712	0.0225699	-2.28064	0.0512952	0.0409712	2.04606	0.0481349	0.0560934	1.91248	0.0497212	0.00512146	2.79929	-0.0640983	0.00772367	-2.66849	-0.0154314	0.466267	-0.728839	-0.0367101	0.0208187	-2.31126	NA	No_Assoc	-1.57781	NA	No_Assoc	-4.4778	-0.857122	No_Assoc	0.295012	No_Assoc	-2.42257	0.779364	No_Assoc	No_Assoc	NA	NA	-0.933034	0.224461	-1.15977	No assoc	No assoc	No assoc	NA	NA	NA	NA
FKBP2	P26885	seq9339.204	FKBP2	Peptidyl-prolyl cis-trans isomerase FKBP2		0.141742	1.50471e-07	5.2835	0.294643	3.39377e-23	10.1577	0.212232	4.47889e-27	10.7758	0.190375	7.56233e-13	7.24804	0.205838	2.74419e-13	7.40113	0.197665	4.13235e-25	10.3512	0.00872229	0.743048	0.327896	0.0978499	0.000879972	3.33589	0.0489437	0.0129969	2.48385	0.0130368	0.58974	0.539359	-0.0727441	0.0026221	-3.01609	-0.0299464	0.0794256	-1.75403	0.0210459	0.388924	0.861887	0.0753091	0.00461421	2.8389	0.0459348	0.0105644	2.55679	0.00663314	0.777929	0.282083	-0.0569703	0.0115077	-2.53134	-0.0265622	0.102325	-1.63368	NA	No_Assoc	-1.05821	NA	No_Assoc	-0.720923	0.693845	No_Assoc	2.21754	Increased	NA	NA	NA	NA	NA	NA	NA	NA	NA	NA	NA	NA	NA	NA	NA	NA
TOPBP1	Q92547	seq9947.22	TOPB1	DNA topoisomerase 2-binding protein 1		0.146736	1.01755e-07	5.35652	0.16762	2.20428e-07	5.21552	0.155524	8.66194e-14	7.45985	0.181764	1.49006e-11	6.81536	0.119092	9.91562e-05	3.90756	0.154585	1.33783e-14	7.70216	0.0332975	0.211282	1.25073	0.0668961	0.021083	2.30997	0.0486865	0.0129878	2.4841	0.0326417	0.175679	1.35499	-0.00726366	0.760609	-0.30476	0.0124759	0.461521	0.736345	0.0213787	0.382145	0.874276	0.0498732	0.0568891	1.90627	0.0346645	0.0523331	1.94038	0.0388371	0.09742	1.65881	0.00460122	0.836088	0.206952	0.0208352	0.196242	1.29233	NA	No_Assoc	1.01587	NA	No_Assoc	0.0273469	NA	NA	NA	NA	NA	NA	NA	NA	NA	NA	NA	NA	NA	NA	NA	NA	NA	NA	NA	NA
PLEKHA3	Q9HB20	seq23392.41	PKHA3	Pleckstrin homology domain-containing family A member 3		0.0551548	0.0430268	2.0256	0.0874383	0.00503161	2.81092	0.06916	0.000736619	3.37557	0.019876	0.45909	0.740585	-0.0783339	0.00762953	-2.67319	-0.0249247	0.207905	-1.25935	0.0192914	0.442188	0.768759	0.0764189	0.00481246	2.82537	0.0457183	0.0129471	2.48522	-0.0261729	0.251797	-1.14655	-0.0939135	2.4345e-05	-4.23986	-0.0610632	0.000122397	-3.84127	0.0230037	0.317592	0.999837	0.0525058	0.032428	2.14196	0.036821	0.0281711	2.1949	-0.0278771	0.209603	-1.25534	-0.0774713	0.000192712	-3.74174	-0.0544083	0.000327123	-3.59282	NA	No_Assoc	0.266568	NA	No_Assoc	-0.883284	NA	NA	NA	NA	NA	NA	NA	NA	NA	NA	NA	NA	NA	NA	NA	NA	NA	NA	NA	NA
SLFNL1	Q499Z3	seq23632.22	SLNL1	Schlafen-like protein 1		0.0871111	0.00345759	2.92959	0.0482206	0.140525	1.47493	0.0695048	0.00157949	3.15967	0.0361244	0.218039	1.2324	-0.0179277	0.561002	-0.581537	0.01046	0.622434	0.492404	0.0507199	0.0639288	1.85438	0.0472212	0.0975502	1.65831	0.049041	0.0129139	2.48614	-0.0122465	0.621309	-0.494123	-0.0150802	0.520368	-0.642992	-0.0137415	0.419863	-0.80666	0.0386133	0.124444	1.53746	0.0371139	0.148474	1.446	0.0378799	0.0348412	2.1102	-0.00593867	0.805475	-0.246322	-0.00803195	0.713012	-0.367912	-0.00708886	0.661347	-0.438054	NA	No_Assoc	-0.0692916	NA	No_Assoc	-0.198611	2.05196	No_Assoc	NA	NA	NA	NA	NA	NA	NA	NA	NA	NA	NA	NA	NA	NA	NA	NA	NA	NA
TCEA2	Q15560	seq13481.24	TCEA2	Transcription elongation factor A protein 2		-0.00688808	0.802834	-0.249736	-0.0164838	0.590434	-0.538371	-0.0111867	0.585145	-0.545885	-0.0614293	0.0233596	-2.2704	-0.0628957	0.0289814	-2.18673	-0.0621178	0.00162155	-3.152	0.0520408	0.0415716	2.03997	0.0393428	0.142821	1.46647	0.0460113	0.0128157	2.48885	0.0151934	0.51127	0.657057	0.00225211	0.918908	0.101834	0.00843457	0.59768	0.527739	0.0508444	0.0300266	2.17233	0.0311415	0.198027	1.28801	0.0413127	0.0140236	2.45666	0.0160556	0.475189	0.714287	0.00805934	0.694934	0.392277	0.011699	0.440439	0.771452	NA	No_Assoc	-1.48298	NA	No_Assoc	-0.543523	-0.409208	No_Assoc	NA	NA	NA	NA	NA	NA	NA	NA	NA	NA	NA	NA	NA	NA	NA	NA	NA	NA
APOD	P05090	seq8262.20	Apo D	Apolipoprotein D		0.189234	1.21897e-10	6.49487	0.339723	4.01975e-19	9.10847	0.246265	7.72237e-27	10.7256	0.0733791	0.0122746	2.50799	0.402386	6.3395e-30	11.7192	0.211781	1.90882e-21	9.50988	0.0835208	0.00308117	2.96564	0.0044401	0.911681	0.110944	0.05733	0.0128041	2.48917	-0.0845695	0.000972114	-3.30678	-0.0260768	0.428708	-0.791708	-0.0625688	0.00195206	-3.09743	-0.0269571	0.318336	-0.998304	-0.120409	0.00111132	-3.26971	-0.0596342	0.00617152	-2.73853	-0.0295318	0.257016	-1.13402	0.0596991	0.0575683	1.90104	0.0068271	0.733424	0.340575	NA	No_Assoc	-0.609044	NA	No_Assoc	0.138674	-0.948767	No_Assoc	2.55438	Increased	-0.499943	-0.102159	No_Assoc	No_Assoc	NA	NA	0.26999	1.11506	-1.01406	No assoc	No assoc	No assoc	NA	NA	NA	NA
MEGF10	Q96KG7	seq11168.3	MEG10	Multiple epidermal growth factor-like domains protein 10		0.135794	7.11715e-07	4.98462	0.197527	1.70703e-11	6.80346	0.164698	1.12952e-16	8.29031	0.148092	3.21583e-08	5.56575	0.155537	2.00752e-08	5.65476	0.151691	2.15718e-15	7.93196	0.0229382	0.383153	0.872422	0.0724228	0.00754587	2.67693	0.0469739	0.0127278	2.4913	0.000652252	0.978139	0.0274084	-0.0140576	0.528476	-0.630544	-0.00718188	0.658909	-0.44142	0.0183891	0.44619	0.762034	0.0630361	0.0098171	2.58694	0.0404959	0.0181869	2.36179	0.00263334	0.909369	0.113859	-0.00738899	0.72131	-0.356804	-0.00292926	0.849414	-0.189867	NA	No_Assoc	0.105403	NA	No_Assoc	0.945637	NA	NA	3.92279	Increased	0.0704243	-0.10913	No_Assoc	No_Assoc	NA	NA	1.62672	-2.42442	3.64098	No assoc	Decreased	Increased	NA	NA	NA	NA
DKK1	O94907	seq3535.84	DKK1	Dickkopf-related protein 1		-0.060344	0.0305937	-2.16488	-0.10616	0.00048545	-3.49978	-0.0813196	7.42923e-05	-3.9621	-0.127799	2.78426e-06	-4.70863	-0.205324	3.5309e-13	-7.36805	-0.16554	1.6808e-17	-8.51397	0.0469196	0.0758668	1.77673	0.0486825	0.0809097	1.74715	0.0477538	0.0127231	2.49143	0.00804477	0.73647	0.33661	-0.0233009	0.308974	-1.01788	-0.0083029	0.615496	-0.502243	0.072783	0.0027299	3.0029	0.0431293	0.0861403	1.71777	0.0584789	0.000797892	3.35353	-0.00537449	0.817559	-0.230736	-0.0194327	0.3624	-0.911207	-0.013022	0.407739	-0.827879	NA	No_Assoc	-0.880034	NA	No_Assoc	1.27227	NA	NA	NA	NA	4.08409	-0.37982	Increased	No_Assoc	NA	NA	NA	NA	NA	NA	NA	NA	2.8409	5.02071	Increased	Increased
CCL14	Q16627	seq2900.53	HCC-1	C-C motif chemokine 14		0.0834407	0.00504292	2.80947	0.0882822	0.0110768	2.54473	0.0854883	0.000151173	3.78913	0.00425944	0.885772	0.143687	-0.00262651	0.936099	-0.0801923	0.0011587	0.957955	0.0527196	0.0406179	0.13771	1.48537	0.0630046	0.0382272	2.07502	0.0506436	0.0126896	2.49236	-0.0521549	0.0372668	-2.08516	-0.0328703	0.189646	-1.31247	-0.042525	0.0162683	-2.40284	0.0260866	0.299583	1.03778	0.0460106	0.0937325	1.67755	0.0351821	0.0576283	1.89852	-0.0440911	0.0698959	-1.81422	-0.0208744	0.370861	-0.895245	-0.0320022	0.0571694	-1.90201	NA	No_Assoc	0.470153	NA	No_Assoc	-1.62466	2.72227	Increased	2.29813	Increased	-2.12024	0.126243	No_Assoc	No_Assoc	NA	NA	-0.842619	2.04066	-2.33724	No assoc	No assoc	Decreased	NA	NA	NA	NA
SHKBP1	Q8TBC3	seq23702.98	SHKB1	SH3KBP1-binding protein 1		0.0139574	0.622028	0.493108	0.0665556	0.0242066	2.25718	0.039182	0.0550028	1.91885	-0.00334446	0.906058	-0.118038	-0.044579	0.110759	-1.59617	-0.0242586	0.222608	-1.21962	0.0218159	0.400249	0.841482	0.0691763	0.00741856	2.68283	0.0456251	0.0125745	2.4956	0.00787323	0.740309	0.331522	-0.0426532	0.0451895	-2.00535	-0.020164	0.203143	-1.27265	0.0181573	0.444218	0.765348	0.0499944	0.0327746	2.13776	0.0343042	0.0394261	2.05971	0.00955672	0.679132	0.41375	-0.0291855	0.142264	-1.46855	-0.0127049	0.399033	-0.84335	NA	No_Assoc	-0.164975	NA	No_Assoc	-3.90291	NA	NA	NA	NA	NA	NA	NA	NA	NA	NA	NA	NA	NA	NA	NA	NA	NA	NA	NA	NA
NCBP1	Q09161	seq24441.7	NCBP1	Nuclear cap-binding protein subunit 1		0.227106	1.09116e-15	8.1279	0.235085	1.10415e-12	7.20599	0.230482	1.77405e-27	10.8607	0.272776	2.89786e-23	10.1492	0.20991	5.87178e-11	6.61649	0.246509	2.76616e-33	12.0207	0.0327005	0.284075	1.0717	0.0736979	0.0144333	2.45043	0.0534951	0.0125075	2.49749	0.0232339	0.400662	0.840745	0.00371266	0.885667	0.143825	0.0128089	0.497131	0.679011	-0.015386	0.587186	-0.543067	0.0306318	0.257681	1.13252	0.00868938	0.656928	0.444158	0.0505551	0.0627679	1.8626	0.0341479	0.158368	1.4116	0.0414113	0.0218429	2.29309	NA	No_Assoc	0.798793	NA	No_Assoc	0.892333	1.39887	No_Assoc	NA	NA	NA	NA	NA	NA	NA	NA	NA	NA	NA	NA	NA	NA	NA	NA	NA	NA
ELANE	P08246	seq13671.40	Elastase	Neutrophil elastase		0.0207475	0.47542	0.71392	-0.00552841	0.865556	-0.169348	0.00913049	0.674021	0.420635	-0.0263183	0.360402	-0.914961	-0.105083	0.000601707	-3.44155	-0.0633526	0.0024792	-3.02587	0.0397654	0.135827	1.49256	0.0588391	0.0393395	2.06327	0.0486547	0.0124478	2.49919	-0.000760473	0.975045	-0.0312883	-0.0301834	0.202148	-1.27628	-0.0158742	0.348995	-0.93654	0.029288	0.230151	1.2006	0.037028	0.151318	1.43597	0.0329435	0.0630259	1.85901	0.0046741	0.843192	0.197857	-0.0148692	0.500946	-0.673243	-0.00575426	0.721341	-0.356668	NA	No_Assoc	0.243711	NA	No_Assoc	-3.62606	0.870048	No_Assoc	NA	NA	NA	NA	NA	NA	NA	NA	NA	NA	NA	NA	NA	NA	NA	NA	NA	NA
FRRS1L	Q9P0K9	seq7976.19	FRS1L	DOMON domain-containing protein FRRS1L		0.140466	2.54482e-07	5.184	0.104403	0.000590948	3.44618	0.124439	7.21095e-10	6.16139	0.167944	3.05536e-10	6.34941	0.0242824	0.398002	0.845539	0.102009	1.57848e-07	5.24316	0.0260889	0.323909	0.986863	0.0674262	0.0109601	2.54851	0.0467413	0.0124386	2.49945	0.0152968	0.521958	0.640519	-0.0245069	0.26279	-1.12042	-0.00634942	0.693847	-0.393639	0.00121605	0.96016	0.0499637	0.0585608	0.0147464	2.4426	0.0303203	0.0758642	1.7752	0.0282799	0.224459	1.21539	-0.018178	0.37423	-0.888959	0.00206697	0.892953	0.134568	NA	No_Assoc	0.554253	NA	No_Assoc	0.380353	NA	NA	3.5928	Increased	NA	NA	NA	NA	NA	NA	-0.892849	-5.8781	2.14643	No assoc	Decreased	No assoc	NA	NA	NA	NA
UBE2W	Q96B02	seq21190.4	UBE2W	Ubiquitin-conjugating enzyme E2 W		-0.178958	8.85359e-11	-6.54563	-0.011181	0.723437	-0.353966	-0.107101	2.20824e-07	-5.18089	-0.231858	1.06824e-17	-8.7047	-0.212709	6.05797e-13	-7.29305	-0.22315	7.7881e-30	-11.3457	0.000724477	0.979814	0.025308	0.0983172	0.000512272	3.48546	0.0502396	0.0124038	2.50044	-8.53429e-05	0.997392	-0.00326996	-0.0792355	0.000722077	-3.39143	-0.0440246	0.0114371	-2.52905	0.0203997	0.436262	0.778791	0.0952183	0.00017588	3.76534	0.0591253	0.00115466	3.24985	-0.0110817	0.662272	-0.436891	-0.0770457	0.000405852	-3.54806	-0.0491471	0.00288815	-2.9794	NA	No_Assoc	-0.875819	NA	No_Assoc	-2.09955	-0.0400693	No_Assoc	NA	NA	NA	NA	NA	NA	NA	NA	NA	NA	NA	NA	NA	NA	NA	NA	NA	NA
SNX5	Q9Y5X3	seq18327.6	SNX5	Sorting nexin-5		-0.0759867	0.00750243	-2.67822	-0.151219	9.61593e-07	-4.92906	-0.110668	1.07881e-07	-5.31292	-0.192585	4.02243e-12	-7.00787	-0.19594	1.60792e-11	-6.81398	-0.194186	1.4542e-22	-9.77412	0.0692749	0.0125156	2.50105	0.0290513	0.312386	1.01073	0.0499073	0.0123399	2.50227	-0.0131646	0.600671	-0.523575	0.0247348	0.297396	1.04256	0.00688436	0.689924	0.398958	0.0889828	0.00047145	3.50618	0.0305675	0.237154	1.18282	0.0603043	0.000867304	3.33037	-0.0235767	0.335407	-0.96367	0.0237082	0.282354	1.07561	0.00252351	0.877532	0.154099	NA	No_Assoc	-0.0681789	NA	Decreased	-5.03639	NA	NA	NA	NA	NA	NA	NA	NA	NA	NA	NA	NA	NA	NA	NA	NA	NA	NA	NA	NA
ARL6IP5	O75915	seq13503.19	PRAF3	PRA1 family protein 3		-0.167156	1.7588e-09	-6.06528	-0.298471	2.2475e-19	-9.17659	-0.222035	4.57587e-26	-10.5598	-0.357665	1.20275e-41	-14.0498	-0.40642	1.04449e-40	-13.9426	-0.37876	7.46211e-87	-19.7537	0.0903235	0.00381513	2.8987	0.0175178	0.625374	0.488392	0.0590096	0.012122	2.50857	-0.0926123	0.00102862	-3.29063	-0.0314183	0.285043	-1.0696	-0.0633228	0.00183316	-3.11601	0.121956	2.07242e-05	4.27395	0.0252314	0.435151	0.780706	0.079585	0.000198764	3.72058	-0.110043	6.17703e-05	-4.0202	-0.0368213	0.177686	-1.34881	-0.0733338	0.000148282	-3.79393	NA	No_Assoc	0.935922	NA	Decreased	-3.95094	NA	NA	NA	NA	NA	NA	NA	NA	NA	NA	NA	NA	NA	NA	NA	NA	NA	NA	NA	NA
GMPPA	Q96IJ6	seq24271.9	GMPPA	Mannose-1-phosphate guanyltransferase alpha		0.0323162	0.240692	1.17384	0.019524	0.556832	0.58774	0.0271075	0.200953	1.27884	-0.0499033	0.0655652	-1.84308	-0.0609282	0.0519512	-1.94573	-0.0546198	0.0076575	-2.66681	0.0495089	0.0501066	1.96105	0.0455917	0.116851	1.56942	0.0478234	0.0120846	2.50967	-0.0292103	0.202752	-1.27445	-0.02875	0.228537	-1.20484	-0.0289895	0.079472	-1.75376	0.0212637	0.361102	0.91362	0.0182214	0.488464	0.692998	0.0199272	0.252858	1.14343	-0.0138701	0.535655	-0.619577	-0.00960655	0.666249	-0.431424	-0.0117269	0.457596	-0.742812	NA	No_Assoc	-0.26746	NA	No_Assoc	-2.62944	-0.998208	No_Assoc	NA	NA	NA	NA	NA	NA	NA	NA	NA	NA	NA	NA	NA	NA	NA	NA	NA	NA
MMP8	P22894	seq9172.69	MMP-8	Neutrophil collagenase		0.0328578	0.247993	1.15581	0.0202434	0.525428	0.635221	0.0272679	0.198667	1.28536	-0.00993977	0.717848	-0.361422	-0.067085	0.0266679	-2.21958	-0.0358234	0.0782176	-1.76112	0.0352737	0.175625	1.35516	0.0613732	0.0264656	2.22258	0.0475533	0.0120513	2.51064	-0.00633506	0.784926	-0.272967	-0.0166672	0.470201	-0.722426	-0.0115317	0.480943	-0.704786	0.0342805	0.151682	1.43455	0.0550915	0.0274116	2.20883	0.0442409	0.0103487	2.56395	-0.00580734	0.797498	-0.256644	-0.0122005	0.569628	-0.568787	-0.00917465	0.555623	-0.589356	NA	No_Assoc	-0.627847	NA	No_Assoc	-1.54576	3.12123	Increased	NA	NA	0.193502	0.696822	No_Assoc	No_Assoc	NA	NA	NA	NA	NA	NA	NA	NA	NA	NA	NA	NA
PSMA1	P25786	seq7880.9	PSA1	Proteasome subunit alpha type-1		0.0951092	0.000547075	3.46607	0.104809	0.00144073	3.19497	0.0991023	2.49539e-06	4.70851	0.0778998	0.00356672	2.92	0.0306223	0.325411	0.983866	0.0578765	0.00427231	2.85732	0.0356265	0.162457	1.39773	0.0636772	0.0273501	2.20964	0.0479387	0.0120427	2.51089	-0.00163272	0.942864	-0.0716865	-0.0236247	0.3166	-1.00196	-0.012248	0.454654	-0.747678	0.0347042	0.137754	1.48522	0.0563338	0.0303655	2.1683	0.0443763	0.0106415	2.55426	-0.0015175	0.945307	-0.0686158	-0.0186125	0.397288	-0.846829	-0.0101181	0.516325	-0.649021	Increased	No_Assoc	-0.524669	NA	No_Assoc	2.07249	-0.794327	No_Assoc	5.22607	Increased	NA	NA	NA	NA	NA	NA	NA	NA	NA	NA	NA	NA	NA	NA	NA	NA
PML	P29590	seq25270.3	PML	Probable transcription factor PML		-0.065999	0.0194451	-2.34003	-0.0953407	0.00325721	-2.94932	-0.078681	0.000213717	-3.70222	-0.153233	2.95448e-08	-5.58095	-0.162729	9.29923e-08	-5.37867	-0.157522	9.37534e-15	-7.74745	0.0524595	0.0523009	1.94259	0.0468454	0.108336	1.60713	0.0498665	0.0118274	2.51725	-0.00267068	0.912995	-0.109285	0.0055755	0.817285	0.231099	0.00150532	0.930133	0.0876778	0.0830276	0.00082005	3.35451	0.0486679	0.0637535	1.85593	0.066839	0.000204504	3.71339	-0.0189286	0.426841	-0.794881	0.00442224	0.843736	0.197168	-0.00655477	0.688076	-0.401468	NA	No_Assoc	-0.216143	NA	Decreased	-3.90172	NA	NA	NA	NA	NA	NA	NA	NA	NA	NA	NA	NA	NA	NA	NA	NA	NA	NA	NA	NA
ENOX2	Q16206	seq13422.66	ENOX2	Ecto-NOX disulfide-thiol exchanger 2		0.186003	1.27822e-11	6.83761	0.304241	2.92821e-21	9.67159	0.236592	1.34639e-30	11.4982	0.212193	3.26385e-15	7.98496	0.262164	8.24382e-17	8.46809	0.233392	5.55205e-31	11.5745	0.00984024	0.729442	0.345949	0.102534	0.000884694	3.33441	0.0525815	0.0117967	2.51817	-0.0225328	0.381718	-0.875059	-0.0157256	0.55346	-0.592773	-0.0192306	0.297981	-1.04077	0.00623424	0.812225	0.237609	0.07054	0.0108538	2.55193	0.0367121	0.0537072	1.92919	-0.0195465	0.437456	-0.776757	0.0082647	0.740109	0.331797	-0.00549906	0.756081	-0.310631	NA	No_Assoc	1.24803	NA	No_Assoc	1.07468	-0.235044	No_Assoc	NA	NA	NA	NA	NA	NA	NA	NA	NA	NA	NA	NA	NA	NA	NA	NA	NA	NA
PLA2G2A	P14555	seq2692.74	NPS-PLA2	Phospholipase A2, membrane associated		-0.0419417	0.139784	-1.47761	-0.0517297	0.0927679	-1.68262	-0.0464458	0.0259426	-2.22707	-0.131891	1.69261e-06	-4.81189	-0.200206	2.34101e-12	-7.10371	-0.165098	4.38071e-17	-8.40223	0.0335246	0.205108	1.26785	0.0634231	0.0208841	2.31386	0.0479366	0.0117705	2.51895	-0.0362284	0.12792	-1.52345	-0.0614117	0.00611413	-2.74765	-0.0495998	0.00232301	-3.04549	0.0450674	0.0635792	1.85691	0.0496008	0.0449969	2.00729	0.0472934	0.00630774	2.73134	-0.0428462	0.063812	-1.85528	-0.0517232	0.0129538	-2.48966	-0.0477527	0.00198991	-3.09173	NA	No_Assoc	1.2413	NA	No_Assoc	-4.63296	-0.541687	No_Assoc	NA	NA	NA	NA	NA	NA	NA	NA	NA	NA	NA	NA	NA	NA	NA	NA	NA	NA
WSCD2	Q2TBF2	seq6274.15	WSCD2	WSC domain-containing protein 2		-0.0261181	0.346067	-0.942617	-0.0571972	0.0698802	-1.81457	-0.0396652	0.0566515	-1.90599	-0.08429	0.00198651	-3.09909	-0.167242	1.45931e-08	-5.71208	-0.122715	7.35747e-10	-6.1582	0.03711	0.149237	1.44317	0.0603615	0.0314341	2.1545	0.0477413	0.0117332	2.52007	-0.00262373	0.910499	-0.112433	-0.0292055	0.207903	-1.26015	-0.0160058	0.330384	-0.973341	0.0395465	0.0939093	1.67647	0.0568601	0.0240559	2.2596	0.0476447	0.00563211	2.76846	-0.00374441	0.869039	-0.164915	-0.0266785	0.215712	-1.23878	-0.015817	0.311408	-1.01227	NA	No_Assoc	0.00851157	NA	No_Assoc	-2.45387	-0.00742255	No_Assoc	1.9829	No_Assoc	NA	NA	NA	NA	NA	NA	NA	NA	NA	NA	NA	NA	NA	NA	NA	NA
PRTN3	P24158	seq3514.49	Proteinase-3	Myeloblastin		-0.0157359	0.584131	-0.547513	-0.0867354	0.00451698	-2.84601	-0.0491567	0.0187259	-2.35094	-0.0970171	0.000575398	-3.4525	-0.215417	3.59537e-14	-7.68611	-0.156373	3.27086e-15	-7.88011	0.0360244	0.175118	1.35677	0.0618664	0.0257554	2.23321	0.0483972	0.0115769	2.52478	-0.029783	0.215541	-1.23915	-0.0476616	0.0380965	-2.07657	-0.0391341	0.0183941	-2.35759	0.0461292	0.0576597	1.90017	0.0498423	0.0467176	1.99132	0.0479291	0.00595233	2.7504	-0.0350716	0.133136	-1.50291	-0.0393096	0.0669326	-1.83413	-0.0373705	0.0179106	-2.36746	NA	No_Assoc	-0.539342	NA	No_Assoc	-2.83775	-1.12588	No_Assoc	NA	NA	0.531408	-1.92902	No_Assoc	No_Assoc	-1.13037	No_Assoc	NA	NA	NA	NA	NA	NA	NA	NA	NA	NA
MTHFD1	P11586	seq12575.30	C1TC	C-1-tetrahydrofolate synthase, cytoplasmic		0.039861	0.159203	1.40869	0.0576331	0.0758703	1.77698	0.0475421	0.0257673	2.2297	-0.0474187	0.0832754	-1.73352	0.0259288	0.401607	0.839107	-0.0151939	0.458194	-0.741824	0.0515609	0.0471026	1.98756	0.0444078	0.116667	1.57027	0.0482923	0.0115324	2.52614	-0.0312707	0.17805	-1.34763	0.00562724	0.809619	0.240981	-0.0129383	0.431832	-0.786061	0.0299666	0.206865	1.26296	0.0160547	0.529097	0.629603	0.0235109	0.175898	1.35349	-0.0199877	0.376006	-0.88563	0.0255758	0.239558	1.17679	0.00365286	0.8155	0.233336	NA	No_Assoc	-0.283787	NA	No_Assoc	-4.54612	0.214127	No_Assoc	NA	NA	NA	NA	NA	NA	NA	NA	NA	NA	NA	NA	NA	NA	NA	NA	NA	NA
MFAP3L	O75121	seq8837.8	MFA3L	Microfibrillar-associated protein 3-like		-0.137149	1.44264e-06	-4.84349	-0.268021	1.58477e-15	-8.09385	-0.192425	3.84493e-19	-8.94134	-0.280009	2.65895e-24	-10.3973	-0.393887	1.02411e-36	-13.1573	-0.330945	2.25497e-61	-16.5294	0.0679778	0.0208984	2.31288	0.0415306	0.243464	1.16703	0.0572532	0.0115215	2.52647	-0.0442262	0.0976496	-1.65766	-0.0277326	0.344621	-0.945503	-0.0367584	0.062538	-1.86246	0.0923068	0.000642043	3.42229	0.0342874	0.285093	1.0695	0.0682602	0.000942061	3.30728	-0.0572843	0.0276002	-2.20563	-0.0227033	0.405858	-0.831542	-0.0408572	0.0299159	-2.1712	NA	No_Assoc	-1.98668	NA	Decreased	-4.09238	NA	NA	NA	NA	NA	NA	NA	NA	NA	NA	NA	NA	NA	NA	NA	NA	NA	NA	NA	NA
SDF2	Q99470	seq15333.11	SDF2	Stromal cell-derived factor 2		0.155124	1.62605e-08	5.6897	0.142465	2.10955e-05	4.2737	0.150051	1.16117e-12	7.10991	0.0960735	0.000697696	3.40002	0.0690099	0.0262396	2.22601	0.0837926	6.01155e-05	4.01236	0.0478721	0.0728757	1.79532	0.0531201	0.0749186	1.78287	0.0502061	0.0115118	2.52677	-0.0662748	0.00821878	-2.64772	-0.0465656	0.0525436	-1.94102	-0.056002	0.0012233	-3.23339	0.0594187	0.0150885	2.43405	0.043836	0.102168	1.63597	0.0523511	0.00371895	2.90107	-0.0723868	0.00304253	-2.96997	-0.0403265	0.0706758	-1.80954	-0.0549252	0.000839066	-3.33958	NA	No_Assoc	-1.05232	NA	No_Assoc	-1.09545	1.72082	No_Assoc	NA	NA	NA	NA	NA	NA	NA	NA	NA	NA	NA	NA	NA	NA	NA	NA	NA	NA
NMRK1	Q9NWW6	seq16853.5	NRK1	Nicotinamide riboside kinase 1		0.104166	0.000134125	3.83134	0.148229	1.17538e-06	4.88837	0.123803	9.59849e-10	6.11595	0.0948284	0.000439083	3.52533	0.0415864	0.145716	1.45591	0.069804	0.000364435	3.56458	0.0198505	0.441499	0.769924	0.0760639	0.00455867	2.84284	0.0469156	0.011504	2.52701	-0.0191605	0.414769	-0.815819	-0.0433844	0.0490105	-1.97081	-0.0320556	0.0459525	-1.99583	-0.0139914	0.555784	-0.589284	0.0324006	0.185063	1.32621	0.00854222	0.615886	0.501689	-0.0019169	0.933546	-0.0834021	-0.0128208	0.536166	-0.618827	-0.00793268	0.606212	-0.515489	NA	No_Assoc	-0.104952	NA	No_Assoc	-2.3978	NA	NA	NA	NA	NA	NA	NA	NA	NA	NA	NA	NA	NA	NA	NA	NA	NA	NA	NA	NA
INSL4	Q14641	seq6410.26	INSL4	Early placenta insulin-like peptide		0.111844	5.12393e-05	4.06462	0.0553693	0.0905746	1.69391	0.0884215	2.66431e-05	4.20041	-0.00133787	0.960774	-0.0491928	0.0412504	0.181528	1.33694	0.0172834	0.396918	0.847138	0.0780074	0.00212734	3.07857	0.00947163	0.741771	0.329596	0.0480296	0.0115005	2.52711	-0.0464341	0.0438143	-2.018	-0.0114639	0.627987	-0.484704	-0.0294297	0.0743561	-1.78442	0.0747802	0.00133234	3.21653	0.0221709	0.392014	0.856322	0.0512962	0.00302292	2.9654	-0.0447585	0.0456502	-2.00071	-0.02027	0.357346	-0.920838	-0.0323164	0.0394363	-2.0596	NA	No_Assoc	-0.559724	NA	No_Assoc	-0.422908	NA	NA	NA	NA	NA	NA	NA	NA	NA	NA	NA	NA	NA	NA	NA	NA	NA	NA	NA	NA
SF3B6	Q9Y3B4	seq21135.16	SF3B6	Splicing factor 3B subunit 6		-0.189142	5.56439e-12	-6.96016	-0.265669	2.45063e-15	-8.0365	-0.220002	1.067e-25	-10.48	-0.329485	8.1492e-36	-12.9108	-0.444518	4.18211e-48	-15.3381	-0.379725	1.77546e-87	-19.826	0.0401981	0.184505	1.32778	0.085997	0.0185738	2.35764	0.0588792	0.0114895	2.52745	-0.0698326	0.0107734	-2.55395	-0.0667157	0.0263407	-2.22429	-0.068418	0.000709484	-3.38589	0.0408028	0.141545	1.47103	0.0709227	0.0317423	2.15051	0.0532816	0.012073	2.51	-0.0702043	0.00834547	-2.64215	-0.0565651	0.0436776	-2.01961	-0.0637435	0.000943669	-3.3068	NA	No_Assoc	-0.493321	NA	Decreased	-5.17891	NA	NA	NA	NA	NA	NA	NA	NA	NA	NA	NA	NA	NA	NA	NA	NA	NA	NA	NA	NA
RELT	Q969Z4	seq5115.31	RELT	Tumor necrosis factor receptor superfamily member 19L		0.39014	3.47951e-46	14.8969	0.468821	6.30856e-57	16.8967	0.427211	1.94838e-111	22.4313	0.507947	4.03378e-86	21.3672	0.596421	1.03201e-114	25.8434	0.553494	5.71545e-245	33.4262	0.138722	0.0163227	2.40502	0.0718266	0.273782	1.09496	0.109553	0.0114343	2.52914	0.216441	3.38668e-05	4.16156	0.164646	0.00224986	3.06257	0.191401	3.04895e-07	5.1204	0.126034	0.0175493	2.37829	0.0895255	0.131195	1.51058	0.109813	0.00543935	2.77979	0.224873	9.70608e-06	4.44271	0.15329	0.00230758	3.05493	0.18877	1.1752e-07	5.29731	NA	Decreased	-3.30524	-4.79016	Increased	3.21453	3.64444	Increased	4.22286	Increased	2.30998	-2.32128	No_Assoc	No_Assoc	NA	NA	0.461368	-2.86127	2.28242	No assoc	Decreased	No assoc	1.54931	3.12929	No assoc	Increased
IGHG1	P01857	seq2744.57	IgG	Immunoglobulin G		-0.0200565	0.480059	-0.706431	-0.116683	6.74215e-05	-4.00142	-0.0670787	0.000975414	-3.29752	-0.104518	0.000157845	-3.79062	-0.201881	1.31221e-13	-7.50536	-0.154405	1.06279e-15	-8.01938	0.0493984	0.060636	1.87794	0.0461303	0.0898859	1.69759	0.0478175	0.0114055	2.53002	-0.0175541	0.460047	-0.739012	-0.00549208	0.806857	-0.244545	-0.0111853	0.493084	-0.685412	0.0518003	0.0319962	2.14701	0.0517175	0.0341193	2.12148	0.0517593	0.00254167	3.01834	-0.0187265	0.418449	-0.8094	-0.00935297	0.654018	-0.448319	-0.0135566	0.381586	-0.874978	NA	No_Assoc	-1.60297	NA	No_Assoc	0.0756407	-0.201874	No_Assoc	1.52282	No_Assoc	NA	NA	NA	NA	NA	NA	NA	NA	NA	NA	NA	NA	NA	NA	NA	NA
LYZ	P61626	seq4920.10	Lysozyme	Lysozyme C		0.0997341	0.000830067	3.35101	0.157479	4.38477e-06	4.61627	0.124691	2.69961e-08	5.55988	0.025146	0.392101	0.856121	0.0474643	0.152865	1.43051	0.0349515	0.112009	1.58923	0.0362099	0.191739	1.30619	0.069161	0.020783	2.31539	0.051458	0.0113264	2.53246	-0.0612381	0.0146002	-2.44569	-0.0583865	0.0223225	-2.28821	-0.0598392	0.000813159	-3.34828	0.0201693	0.428107	0.792704	0.0562188	0.0349901	2.11121	0.0373741	0.042191	2.03163	-0.0531412	0.0294434	-2.18011	-0.0493579	0.037963	-2.07788	-0.0512007	0.00261537	-3.00966	NA	No_Assoc	1.17479	NA	No_Assoc	-1.11885	2.71818	Increased	2.8853	Increased	NA	NA	NA	NA	NA	NA	0.873259	2.25788	-0.0919352	No assoc	No assoc	No assoc	NA	NA	NA	NA
BPIFA2	Q96DR5	seq16302.11	SPLC2	BPI fold-containing family A member 2		0.194849	1.52287e-12	7.14974	-0.0383423	0.298531	-1.04011	0.112441	2.88296e-07	5.13094	0.145629	9.02765e-08	5.37904	-0.149105	2.44993e-05	-4.2384	0.0360003	0.0933639	1.67791	0.0712543	0.00875071	2.62606	0.0262249	0.412649	0.81957	0.0524192	0.0113105	2.53296	-0.0328084	0.182658	-1.33341	-0.0643666	0.0179144	-2.37115	-0.0470419	0.00986902	-2.58039	0.00559356	0.825791	0.220153	-0.0238139	0.406085	-0.831141	-0.00735159	0.698961	-0.386723	0.00270718	0.911464	0.111216	-0.0307134	0.226797	-1.20937	-0.0132948	0.449324	-0.756542	NA	No_Assoc	0.306066	NA	No_Assoc	-3.7177	0.269918	No_Assoc	NA	NA	NA	NA	NA	NA	NA	NA	NA	NA	NA	NA	NA	NA	NA	NA	NA	NA
TFF2	Q03403	seq9191.8	Trefoil factor 2	Trefoil factor 2		0.060679	0.0366722	2.09174	0.0305653	0.375425	0.886733	0.0481937	0.0299024	2.17138	0.0198247	0.494398	0.68354	-0.060215	0.0629105	-1.86179	-0.0158509	0.462896	-0.734086	0.0480648	0.0702482	1.81193	0.0531359	0.076239	1.7747	0.0502949	0.011306	2.5331	0.00387047	0.873973	0.158649	-0.0286918	0.244303	-1.16496	-0.0122562	0.479494	-0.707117	0.0354626	0.145433	1.45681	0.0724685	0.00740822	2.68316	0.0520495	0.00399564	2.87851	0.0108092	0.648656	0.455746	-0.0422776	0.0653316	-1.84492	-0.0166469	0.312435	-1.01013	NA	No_Assoc	-2.85526	NA	No_Assoc	-0.992781	0.131445	No_Assoc	NA	NA	-1.7546	-1.07753	No_Assoc	No_Assoc	NA	NA	NA	NA	NA	NA	NA	NA	-1.16189	0.902721	No assoc	No assoc
H2AC11	P0C0S8	seq22468.54	Histone H2A type 1	Histone H2A type 1		0.0268874	0.341208	0.952171	-0.00707542	0.857896	-0.179097	0.0154031	0.502546	0.670489	-0.010933	0.687766	-0.401989	-0.125927	0.000697442	-3.40053	-0.0512264	0.0194437	-2.33691	0.0489144	0.0582534	1.89567	0.0585781	0.0901505	1.69615	0.0523764	0.0112826	2.53382	0.0176926	0.439383	0.773503	-0.0434551	0.126578	-1.52894	-0.00634365	0.721843	-0.355996	0.0615563	0.00951143	2.59746	0.05577	0.0733484	1.79244	0.0594319	0.00161925	3.15242	0.0118213	0.597273	0.528473	-0.0414767	0.11708	-1.56843	-0.0104081	0.542239	-0.60943	NA	No_Assoc	-0.850841	NA	No_Assoc	-3.18402	-3.79928	Decreased	NA	NA	NA	NA	NA	NA	NA	NA	NA	NA	NA	NA	NA	NA	NA	NA	NA	NA
FSTL1	Q12841	seq13112.179	FSTL1	Follistatin-related protein 1		0.103818	0.000195725	3.73607	0.198632	2.37029e-09	6.02214	0.143177	1.61345e-11	6.73731	0.0940497	0.000630465	3.42723	0.163992	1.76623e-07	5.25742	0.124565	1.4863e-09	6.04584	0.0238318	0.364139	0.907853	0.0839269	0.00509298	2.80699	0.0499909	0.0112707	2.53419	-0.0133156	0.575865	-0.559589	0.0231432	0.348147	0.938608	0.00426568	0.803261	0.249129	0.0287296	0.233275	1.19257	0.0711018	0.00838	2.64136	0.0475736	0.00804607	2.65013	-0.0157674	0.49547	-0.681845	0.0320752	0.162378	1.3981	0.00834362	0.608442	0.512299	NA	No_Assoc	0.538485	NA	Increased	4.91104	3.38232	Increased	3.91206	Increased	-2.49381	2.1389	No_Assoc	No_Assoc	NA	NA	0.691424	3.85204	-1.25969	No assoc	Increased	No assoc	NA	NA	NA	NA
UNC45A	Q9H3U1	seq13082.9	UN45A	Protein unc-45 homolog A		0.0567608	0.0413731	2.042	0.102332	0.0020455	3.09152	0.0756071	0.000382523	3.55186	0.068323	0.0137986	2.46614	-0.032804	0.295643	-1.04636	0.0239796	0.248054	1.15509	0.0127253	0.620529	0.495232	0.0928115	0.00122368	3.24249	0.0484642	0.0112581	2.53458	0.0132469	0.575862	0.559595	-0.0411054	0.0845595	-1.72652	-0.0137737	0.411924	-0.820512	0.00230589	0.921788	0.0982032	0.066119	0.0109178	2.55005	0.0310589	0.0743391	1.78452	0.0185175	0.421502	0.804099	-0.0224612	0.313497	-1.00842	-0.00265469	0.868305	-0.165812	NA	No_Assoc	0.202797	NA	No_Assoc	-2.17886	1.05758	No_Assoc	NA	NA	NA	NA	NA	NA	NA	NA	NA	NA	NA	NA	NA	NA	NA	NA	NA	NA
NDUFB6	O95139	seq23287.109	NDUB6	NADH dehydrogenase		0.0790221	0.00485177	2.82207	0.120923	7.57687e-05	3.97322	0.0982311	1.87014e-06	4.76697	0.089037	0.00134718	3.21344	0.00765122	0.791665	0.264217	0.050139	0.0122632	2.50448	0.0197013	0.450282	0.755199	0.0767072	0.00428644	2.86259	0.0474403	0.0111501	2.53796	0.0128955	0.587026	0.543301	-0.0510334	0.0205453	-2.31979	-0.0214925	0.182837	-1.33207	0.00214212	0.928716	0.0894801	0.0436596	0.0736432	1.79064	0.0225207	0.187379	1.31837	0.0221104	0.338698	0.957134	-0.0280869	0.173796	-1.36104	-0.00580761	0.705901	-0.377367	NA	No_Assoc	-0.229661	NA	No_Assoc	-2.50861	0.270661	No_Assoc	NA	NA	NA	NA	NA	NA	NA	NA	NA	NA	NA	NA	NA	NA	NA	NA	NA	NA
SNU13	P55769	seq13602.6	NH2L1	NHP2-like protein 1		0.0419342	0.133472	1.50158	-0.00227075	0.948869	-0.0641428	0.0249776	0.254623	1.13919	0.0361576	0.190957	1.3085	-0.0981013	0.00332329	-2.94284	-0.0185228	0.383932	-0.870674	0.0438272	0.085868	1.71905	0.0591431	0.0564162	1.90992	0.0500148	0.0110508	2.54109	0.0384283	0.0988336	1.65184	-0.0243125	0.341979	-0.950694	0.0100182	0.560462	0.582155	0.0387388	0.0981406	1.65525	0.0375725	0.18028	1.34079	0.0382596	0.0331786	2.12992	0.0410634	0.0702544	1.81191	-0.00904443	0.704539	-0.379304	0.0172819	0.292782	1.05204	NA	No_Assoc	-0.957898	NA	No_Assoc	-2.54331	-2.18681	No_Assoc	NA	NA	NA	NA	NA	NA	NA	NA	NA	NA	NA	NA	NA	NA	NA	NA	NA	NA
CFH	P08603	seq4159.130	Factor H	Complement factor H		0.0236455	0.403687	0.83535	0.102343	0.00168669	3.14853	0.0575861	0.00698288	2.69766	0.00860688	0.751704	0.316466	0.0523627	0.0887993	1.70333	0.0278179	0.172045	1.36566	0.0379501	0.142509	1.46748	0.0614805	0.0307018	2.16382	0.0486113	0.0110298	2.54175	0.0273963	0.233045	1.19316	0.00606971	0.795918	0.258699	0.0169633	0.301281	1.03369	0.0428888	0.070644	1.80937	0.0671631	0.00877798	2.62549	0.0541026	0.00186027	3.11168	0.0250415	0.263058	1.11972	0.00211427	0.922901	0.0968037	0.0133065	0.394441	0.851591	NA	No_Assoc	1.86749	NA	No_Assoc	-0.680736	3.26202	Increased	3.1756	Increased	-1.84337	-0.499283	No_Assoc	No_Assoc	NA	NA	-1.02043	0.161708	-1.31658	No assoc	No assoc	No assoc	NA	NA	NA	NA
ALDH1A2	O94788	seq20055.40	AL1A2	Retinal dehydrogenase 2		-0.0380984	0.179541	-1.34297	0.0201832	0.512888	0.654575	-0.0113802	0.58568	-0.545107	-0.0586311	0.0357845	-2.10177	-0.13872	1.3445e-06	-4.86187	-0.0977726	9.49994e-07	-4.90172	0.00719784	0.783353	0.275016	0.0911134	0.000772402	3.37266	0.0478262	0.0109507	2.54427	0.00279254	0.90626	0.117783	-0.0528041	0.017378	-2.38249	-0.0268772	0.0969085	-1.66003	0.00505504	0.83305	0.210839	0.0591487	0.0157774	2.41807	0.0315601	0.0653004	1.8432	0.00373695	0.871326	0.16201	-0.0310036	0.135334	-1.49458	-0.0154696	0.315885	-1.00295	NA	No_Assoc	-0.374264	NA	No_Assoc	-4.36545	0.109649	No_Assoc	NA	NA	NA	NA	NA	NA	NA	NA	NA	NA	NA	NA	NA	NA	NA	NA	NA	NA
FCRL1	Q96LA6	seq5728.60	FCRL1	Fc receptor-like protein 1		-0.111616	0.000110928	-3.87831	-0.170302	6.91615e-08	-5.43251	-0.138456	6.54073e-11	-6.53083	-0.212029	4.12978e-14	-7.64982	-0.305933	9.26039e-26	-10.7796	-0.25787	1.15462e-38	-13.0044	0.0548062	0.0570326	1.90491	0.0520099	0.0916472	1.68834	0.0535034	0.0109415	2.54456	-0.00650501	0.802546	-0.25011	-0.0437795	0.0829214	-1.73566	-0.0257133	0.155584	-1.42008	0.07273	0.00587404	2.75973	0.055655	0.0451526	2.00566	0.0646324	0.000718905	3.38227	-0.0163121	0.518877	-0.645271	-0.0463928	0.0481246	-1.97862	-0.032482	0.0588268	-1.88949	NA	No_Assoc	0.0782656	NA	Decreased	-5.43902	0.40685	No_Assoc	NA	NA	NA	NA	NA	NA	NA	NA	NA	NA	NA	NA	NA	NA	NA	NA	NA	NA
C5|C6	P01031|P13671	seq4482.66	C5b, 6 Complex	Complement C5b-C6 complex		0.0781789	0.0111489	2.54191	0.0168821	0.600897	0.523269	0.0489952	0.0277426	2.20091	0.036159	0.231526	1.19704	-0.064617	0.0331934	-2.13252	-0.0140728	0.510646	-0.657832	0.0465105	0.100792	1.64229	0.0551159	0.0504679	1.95822	0.0508398	0.0108771	2.54662	-0.00473833	0.853395	-0.184828	-0.0184691	0.425862	-0.796602	-0.0122915	0.474734	-0.714798	0.0408273	0.116471	1.5709	0.0502478	0.0475481	1.98371	0.0456586	0.011835	2.51703	-0.00110976	0.964536	-0.0444719	-0.0150719	0.484532	-0.69928	-0.00910636	0.576654	-0.558278	NA	No_Assoc	-0.656428	NA	No_Assoc	-2.5707	NA	NA	NA	NA	NA	NA	NA	NA	NA	NA	NA	NA	NA	NA	NA	NA	NA	NA	NA	NA
GNRH2	O43555	seq10708.3	GON2	Progonadoliberin-2		0.170091	3.79184e-10	6.31512	0.215092	1.21432e-10	6.50222	0.188031	2.20439e-19	9.0026	0.209151	6.2504e-15	7.90017	0.13084	3.6269e-05	4.14762	0.176789	2.83738e-18	8.71777	0.023123	0.397559	0.846293	0.0863648	0.00431512	2.86034	0.0515948	0.0108739	2.54672	0.0103748	0.676979	0.416691	-0.0369357	0.138363	-1.48303	-0.0132733	0.450959	-0.753816	0.0167059	0.505366	0.666272	0.089158	0.00109829	3.27309	0.0499372	0.0067912	2.70691	0.0138447	0.567243	0.572276	-0.0386847	0.0960791	-1.66565	-0.0134913	0.420674	-0.805252	NA	No_Assoc	0.590773	NA	No_Assoc	3.91412	NA	NA	NA	NA	NA	NA	NA	NA	NA	NA	NA	NA	NA	NA	NA	NA	NA	NA	NA	NA
RGS8	P57771	seq11666.72	RGS8	Regulator of G-protein signaling 8		0.178867	7.32347e-11	6.57338	0.179954	2.42185e-08	5.62171	0.179323	5.17686e-18	8.64941	0.143138	1.17495e-07	5.32965	0.196935	1.02208e-10	6.53	0.166932	8.58058e-17	8.32294	0.0685212	0.00989438	2.58365	0.0280104	0.348206	0.938498	0.050647	0.0106277	2.55471	-0.0103601	0.666171	-0.431517	-0.00301554	0.902459	-0.122586	-0.00677708	0.693259	-0.394436	0.0333212	0.183035	1.33225	-0.000854705	0.975011	-0.031332	0.0177126	0.336655	0.960796	0.0133525	0.577134	0.557729	0.0181759	0.43468	0.781511	0.015834	0.34253	0.949177	NA	No_Assoc	0.239312	NA	No_Assoc	-0.857889	NA	NA	NA	NA	NA	NA	NA	NA	NA	NA	NA	NA	NA	NA	NA	NA	NA	NA	NA	NA
BMP8B	P34820	seq15668.19	BMP-8	Bone morphogenetic protein 8B		0.0422095	0.123502	1.54133	0.0152407	0.620587	0.495164	0.0302933	0.138697	1.48066	0.00534579	0.84345	0.197525	-0.0679773	0.0193021	-2.34324	-0.028774	0.145941	-1.45402	0.0438049	0.0810548	1.74608	0.0504255	0.0611395	1.8745	0.0468846	0.0106061	2.55542	0.0082252	0.717694	0.361628	-0.022265	0.313784	-1.0078	-0.00746332	0.637679	-0.470947	0.0339717	0.139476	1.47873	0.0539599	0.0262924	2.22502	0.0434253	0.00922185	2.60372	0.0136606	0.536046	0.618984	-0.0248012	0.229106	-1.20337	-0.00688411	0.647655	-0.457023	NA	No_Assoc	-0.2491	NA	No_Assoc	0.237381	NA	NA	NA	NA	NA	NA	NA	NA	NA	NA	NA	NA	NA	NA	NA	NA	NA	NA	NA	NA
KCTD4	Q8WVF5	seq21588.4	KCTD4	BTB/POZ domain-containing protein KCTD4		0.0569279	0.0387539	2.06915	0.00136665	0.963222	0.0461213	0.0312045	0.121696	1.5477	-0.0375778	0.166436	-1.38462	0.00976698	0.725451	0.351278	-0.0144781	0.455983	-0.745478	0.0681852	0.0065328	2.72473	0.0222299	0.388809	0.862142	0.0458947	0.010597	2.55572	-0.0235587	0.303478	-1.02946	0.0340829	0.106637	1.6149	0.00758974	0.6247	0.489201	0.0756188	0.000975149	3.30613	0.0311814	0.180544	1.33999	0.053783	0.000976675	3.29716	-0.0277004	0.212739	-1.24676	0.0278711	0.156464	1.4181	0.00347554	0.813357	0.236097	NA	No_Assoc	-0.656313	NA	No_Assoc	-0.703747	NA	NA	NA	NA	NA	NA	NA	NA	NA	NA	NA	NA	NA	NA	NA	NA	NA	NA	NA	NA
CASP4	P49662	seq22092.43	Caspase-4	Caspase-4		0.0185238	0.500729	0.673546	0.0193028	0.508694	0.661097	0.01889	0.345386	0.943576	-0.0674475	0.0130463	-2.4862	-0.0392832	0.153427	-1.42855	-0.053556	0.0055517	-2.77315	0.0463999	0.065996	1.84013	0.0452192	0.076101	1.77552	0.0458154	0.0105625	2.55685	-0.0314451	0.170266	-1.37217	-0.00711643	0.734059	-0.339821	-0.0181877	0.239393	-1.17651	0.0304041	0.189701	1.31221	0.0488865	0.033416	2.12985	0.0397323	0.014826	2.4366	-0.0227575	0.307904	-1.02006	-0.00963852	0.621417	-0.49399	-0.0153241	0.296775	-1.04337	NA	No_Assoc	-0.24181	NA	No_Assoc	-1.43272	NA	NA	NA	NA	NA	NA	NA	NA	NA	NA	NA	NA	NA	NA	NA	NA	NA	NA	NA	NA
ARF4	P18085	seq18408.26	ARF4	ADP-ribosylation factor 4		-0.0287475	0.298252	-1.04064	-0.0708732	0.0256406	-2.23481	-0.0469215	0.0242858	-2.25258	-0.111337	3.88214e-05	-4.12992	-0.247386	4.13419e-17	-8.5557	-0.174604	8.36109e-19	-8.8551	0.0237047	0.354404	0.926445	0.0814999	0.00498874	2.8138	0.0490374	0.0105512	2.55722	-0.0444548	0.0545967	-1.92398	-0.0674457	0.00447172	-2.84906	-0.0556715	0.000760268	-3.36687	0.018267	0.441747	0.769505	0.0610809	0.0213608	2.30506	0.0373289	0.0347545	2.11121	-0.040102	0.0778272	-1.76497	-0.0530618	0.017785	-2.37386	-0.0466879	0.00338941	-2.93002	NA	No_Assoc	-0.966486	NA	No_Assoc	-6.01153	0.226093	No_Assoc	NA	NA	NA	NA	NA	NA	NA	NA	NA	NA	NA	NA	NA	NA	NA	NA	NA	NA
TNF	P01375	seq5692.79	TNF-a	Tumor necrosis factor		0.0406338	0.139512	1.47861	0.0829519	0.00618971	2.7431	0.0597746	0.00329167	2.9391	0.048129	0.0715701	1.80347	0.0177775	0.534398	0.621511	0.0340043	0.0813948	1.74265	0.0329341	0.189578	1.31259	0.0616148	0.019771	2.33426	0.046548	0.0104798	2.55958	0.037368	0.0962684	1.66456	-0.00976574	0.652884	-0.449889	0.0130091	0.404476	0.833653	0.0310493	0.177421	1.34955	0.0466261	0.0528191	1.93861	0.0384922	0.0205984	2.31527	0.0382743	0.0793472	1.75602	0.00180131	0.929502	0.0884933	0.0187927	0.206507	1.26323	NA	No_Assoc	-0.613279	NA	No_Assoc	-1.594	NA	NA	NA	NA	NA	NA	NA	NA	NA	NA	NA	NA	NA	NA	NA	NA	NA	NA	NA	NA
KIF1C	O43896	seq9899.28	KIF1C	Kinesin-like protein KIF1C		-0.0226653	0.410008	-0.82417	-0.0255422	0.376444	-0.88484	-0.0240341	0.227409	-1.20706	-0.14286	1.16678e-07	-5.33111	-0.096857	0.000330509	-3.60197	-0.119938	2.63707e-10	-6.31874	0.0485856	0.0578665	1.89855	0.043756	0.0851973	1.72292	0.0461524	0.010459	2.56027	-0.0541322	0.0195049	-2.33892	-0.0134551	0.516511	-0.648953	-0.0315658	0.0409519	-2.04402	0.0158026	0.502977	0.670019	0.0122325	0.595573	0.53094	0.0139757	0.39644	0.847996	-0.0364147	0.107881	-1.60901	0.00867941	0.654145	0.44814	-0.0103841	0.480387	-0.70568	NA	No_Assoc	-2.16377	NA	Decreased	-2.71778	NA	NA	NA	NA	NA	NA	NA	NA	NA	NA	NA	NA	NA	NA	NA	NA	NA	NA	NA	NA
C5orf63	A6NC05	seq13378.80	YD286	Glutaredoxin-like protein C5orf63		0.0355867	0.197071	1.29068	0.0262146	0.386446	0.866445	0.0313346	0.12415	1.53758	0.00282158	0.917312	0.103842	-0.0530878	0.0612354	-1.87382	-0.0239656	0.221675	-1.22209	0.0451767	0.0730253	1.79431	0.0483102	0.0672053	1.83223	0.0466712	0.0103756	2.56305	0.0151332	0.508032	0.662111	-0.0237936	0.267692	-1.10899	-0.00555958	0.722285	-0.355407	0.0447187	0.0529077	1.93767	0.024118	0.313021	1.0094	0.0347756	0.0361743	2.09496	0.0146004	0.510397	0.658424	-0.00703781	0.725256	-0.351539	0.00267917	0.85692	0.180296	NA	No_Assoc	-0.36389	NA	No_Assoc	-3.78495	NA	NA	NA	NA	NA	NA	NA	NA	NA	NA	NA	NA	NA	NA	NA	NA	NA	NA	NA	NA
GCSH	P23434	seq10956.82	GCSH	Glycine cleavage system H protein, mitochondrial		0.0512494	0.0656355	1.84262	-0.0747693	0.0210127	-2.31122	-0.00231008	0.91278	-0.109533	-0.0860736	0.00171662	-3.14253	-0.132473	1.51023e-05	-4.34748	-0.106809	1.57618e-07	-5.24343	0.073635	0.00385823	2.89528	0.0172895	0.548401	0.600353	0.0489462	0.0102414	2.56757	-0.0568436	0.0141717	-2.45655	-0.0125687	0.596123	-0.530145	-0.0352432	0.033314	-2.12828	0.0710086	0.00237953	3.04489	0.0288636	0.267753	1.10884	0.0522433	0.00263173	3.00777	-0.0555944	0.0137412	-2.46767	-0.0207542	0.348551	-0.937824	-0.0378632	0.0164716	-2.39829	NA	No_Assoc	0.141385	NA	No_Assoc	-0.965086	NA	NA	NA	NA	NA	NA	NA	NA	NA	NA	NA	NA	NA	NA	NA	NA	NA	NA	NA	NA
WNT11	O96014	seq6624.94	WNT11	Protein Wnt-11		-0.0149585	0.600722	-0.523502	-0.0418308	0.170306	-1.37216	-0.0275258	0.186729	-1.32032	-0.087616	0.00173486	-3.13937	-0.133805	3.0933e-06	-4.68973	-0.110201	3.32162e-08	-5.52358	0.0431829	0.102074	1.63615	0.054246	0.0452613	2.00461	0.0485763	0.010142	2.57095	-0.0148205	0.535339	-0.620058	-0.0162069	0.467391	-0.726995	-0.0155619	0.339798	-0.954565	0.0677136	0.00525052	2.79646	0.0456128	0.0623421	1.86585	0.0567687	0.000967364	3.29985	-0.0278702	0.231297	-1.19764	-0.0101225	0.626423	-0.486911	-0.0179998	0.245637	-1.16101	NA	No_Assoc	-0.424158	NA	No_Assoc	-3.28214	NA	NA	NA	NA	NA	NA	NA	NA	NA	NA	NA	NA	NA	NA	NA	NA	NA	NA	NA	NA
IGFBP6	P24592	seq2686.67	IGFBP-6	Insulin-like growth factor-binding protein 6		0.0192024	0.488159	0.693453	0.104942	0.000607661	3.43852	0.0579159	0.00474141	2.8241	-0.0414761	0.127984	-1.52315	-0.0347479	0.22866	-1.20451	-0.0383059	0.0530587	-1.93444	0.00511602	0.840333	0.201511	0.0940429	0.000442487	3.52453	0.0473707	0.0100092	2.57551	-0.0618772	0.00701044	-2.701	-0.0490686	0.0261779	-2.22671	-0.0552243	0.000506586	-3.47725	-0.00116362	0.960201	-0.049912	0.0836964	0.000527794	3.47701	0.0399092	0.0171664	2.38312	-0.0584221	0.00887396	-2.62116	-0.0418156	0.04188	-2.0372	-0.0494363	0.00105965	-3.27419	NA	No_Assoc	-0.915141	NA	No_Assoc	-2.5753	0.696671	No_Assoc	1.815	No_Assoc	-3.0706	1.13485	Decreased	No_Assoc	NA	NA	-1.96176	1.34073	-3.4807	No assoc	No assoc	Decreased	NA	NA	NA	NA
CT45A1	Q5HYN5	seq24667.27	CT451	Cancer/testis antigen family 45 member A1		0.0100346	0.710225	0.371642	0.0129594	0.671114	0.424738	0.0113191	0.575621	0.559792	-0.0927308	0.000480752	-3.50084	-0.0741437	0.00972921	-2.59002	-0.0841574	1.50045e-05	-4.32862	0.0483403	0.0514225	1.94989	0.0449581	0.0916913	1.68809	0.0467701	0.0099542	2.57742	-0.0441877	0.0496527	-1.96493	-0.0297566	0.173498	-1.36198	-0.0367639	0.0189719	-2.34608	0.019564	0.392463	0.85547	0.0300106	0.212104	1.24856	0.0245276	0.138765	1.4804	-0.0288273	0.189757	-1.31205	-0.0194496	0.340103	-0.954398	-0.0237863	0.111388	-1.59198	NA	No_Assoc	0.0500822	NA	No_Assoc	-0.860583	NA	NA	NA	NA	NA	NA	NA	NA	NA	NA	NA	NA	NA	NA	NA	NA	NA	NA	NA	NA
GRIPAP1	Q4V328	seq24432.3	GRAP1	GRIP1-associated protein 1		-0.0442963	0.119971	-1.55599	-0.158965	8.48548e-07	-4.95413	-0.0948018	8.51556e-06	-4.45179	-0.148943	8.90584e-08	-5.38054	-0.214149	1.68732e-12	-7.14596	-0.178965	1.3542e-18	-8.80115	0.0727708	0.00722126	2.69104	0.0260682	0.38546	0.868252	0.0518533	0.00986194	2.58063	-0.00279507	0.909354	-0.113877	0.0066293	0.789363	0.267208	0.00186653	0.91481	0.106973	0.0892627	0.000326634	3.6036	0.0215623	0.425703	0.796885	0.0583952	0.00139293	3.19611	-0.0117547	0.622655	-0.492218	0.00977744	0.671922	0.423633	-0.00062142	0.970131	-0.037444	NA	No_Assoc	-0.577523	NA	Decreased	-5.07619	NA	NA	NA	NA	NA	NA	NA	NA	NA	NA	NA	NA	NA	NA	NA	NA	NA	NA	NA	NA
LEP	P41159	seq8484.24	Leptin	Leptin		-0.0019335	0.951539	-0.0607866	-0.00794832	0.820644	-0.226773	-0.00464996	0.843504	-0.197413	-0.215259	4.86121e-12	-6.97993	-0.147653	7.11791e-06	-4.5126	-0.183454	2.97126e-16	-8.17449	0.0602368	0.0403298	2.05258	0.0489001	0.11267	1.58763	0.0548423	0.00984552	2.58121	-0.136939	2.60051e-07	-5.17997	-0.0713283	0.00487297	-2.82129	-0.10267	1.91923e-08	-5.61913	0.0244007	0.367484	0.901537	0.0410303	0.13936	1.4793	0.0325121	0.0932734	1.67838	-0.118656	4.9593e-06	-4.58739	-0.0658576	0.00521365	-2.79938	-0.0897611	2.50192e-07	-5.15756	NA	No_Assoc	-0.600955	NA	No_Assoc	-2.89117	-3.28233	Decreased	NA	NA	NA	NA	NA	NA	NA	NA	NA	NA	NA	NA	NA	NA	NA	NA	NA	NA
KDF1	Q8NAX2	seq23550.10	KDF1	Keratinocyte differentiation factor 1		0.160674	4.21234e-09	5.91961	0.323173	2.48357e-21	9.68932	0.225414	9.41309e-27	10.7072	0.244484	3.43233e-20	9.37225	0.262419	5.39848e-16	8.23112	0.251676	1.14444e-35	12.466	0.00430363	0.875597	0.156587	0.126105	0.000132083	3.83676	0.0544248	0.00984193	2.58133	0.0503089	0.0432981	2.02299	-0.00896925	0.742559	-0.328553	0.0234257	0.20258	1.27424	-0.00580943	0.818172	-0.229947	0.0836296	0.00515236	2.80323	0.0315438	0.101816	1.63611	0.0554501	0.0222648	2.28882	0.0214518	0.40023	0.841553	0.0393149	0.0251683	2.23881	NA	No_Assoc	0.52168	NA	No_Assoc	2.97157	1.12644	No_Assoc	NA	NA	NA	NA	NA	NA	NA	NA	NA	NA	NA	NA	NA	NA	NA	NA	NA	NA
NELFA	Q9H3P2	seq24222.10	NELFA	Negative elongation factor A		0.148181	1.23335e-07	5.32035	0.280391	7.88005e-22	9.82091	0.212648	1.46432e-26	10.6662	0.214379	3.97954e-15	7.95865	0.331981	5.06844e-34	12.6091	0.274522	3.75545e-48	14.5802	0.047767	0.0733604	1.79215	0.0564394	0.0609655	1.8758	0.0515801	0.00972892	2.58532	0.0870731	0.000296866	3.62865	0.0422977	0.0887936	1.70341	0.0654512	0.000148799	3.79307	0.0687702	0.00499023	2.81287	0.0536381	0.0481649	1.97827	0.0619843	0.000640654	3.41379	0.0760421	0.00117053	3.25379	0.0443151	0.0555785	1.9165	0.0600098	0.000261365	3.65086	NA	No_Assoc	-1.12135	NA	Increased	2.31327	NA	NA	NA	NA	NA	NA	NA	NA	NA	NA	NA	NA	NA	NA	NA	NA	NA	NA	NA	NA
DDX19B	Q9UMR2	seq5460.60	DEAD-box protein 19B	ATP-dependent RNA helicase DDX19B		-0.119945	1.5492e-05	-4.33922	-0.19444	1.05465e-09	-6.15774	-0.152265	2.46312e-13	-7.3209	-0.176107	6.66718e-11	-6.58729	-0.338439	6.1205e-31	-11.9535	-0.252622	1.28612e-38	-12.9962	0.043309	0.117169	1.56789	0.067561	0.0328397	2.13693	0.0538074	0.00968973	2.58671	0.0300194	0.228813	1.20404	-0.0443513	0.0880098	-1.70762	-0.00564674	0.753562	-0.313946	0.0510169	0.0442052	2.01426	0.0592212	0.0384141	2.07308	0.0546278	0.0039455	2.88249	0.0263709	0.276879	1.08785	-0.0385454	0.112308	-1.58927	-0.00607087	0.723279	-0.35408	NA	No_Assoc	0.766106	NA	Decreased	-4.96703	NA	NA	NA	NA	NA	NA	NA	NA	NA	NA	NA	NA	NA	NA	NA	NA	NA	NA	NA	NA
LPCAT2	Q7L5N7	seq11175.45	PCAT2	Lysophosphatidylcholine acyltransferase 2		-0.091087	0.00113189	-3.26337	-0.061599	0.0428475	-2.02765	-0.077589	0.000160053	-3.77493	-0.230006	2.67549e-17	-8.58915	-0.200382	2.10217e-12	-7.11263	-0.215945	9.40179e-29	-11.1257	0.0370038	0.171468	1.36832	0.0629374	0.0217909	2.29744	0.0498032	0.00965933	2.58779	-0.0737245	0.00255248	-3.02343	-0.0519165	0.0220793	-2.29243	-0.062016	0.000186056	-3.73723	0.028138	0.256941	1.13419	0.0435849	0.0783083	1.76232	0.0358856	0.0404782	2.04884	-0.0686611	0.00384956	-2.8959	-0.0385386	0.068465	-1.82383	-0.051873	0.0010079	-3.28831	NA	No_Assoc	0.616641	NA	No_Assoc	-2.97142	NA	NA	NA	NA	NA	NA	NA	NA	NA	NA	NA	NA	NA	NA	NA	NA	NA	NA	NA	NA
ERO1A	Q96HE7	seq7060.2	ERO1A	ERO1-like protein alpha		0.0678472	0.023079	2.27504	0.398176	2.06351e-30	11.8269	0.213082	1.35967e-21	9.54511	0.060106	0.0412345	2.04336	0.33572	3.142e-24	10.4086	0.185252	1.54738e-17	8.52355	-0.00427237	0.877567	-0.154087	0.156255	1.17554e-05	4.40308	0.0565767	0.0096128	2.58945	-0.0365216	0.146368	-1.45343	-0.0220166	0.455238	-0.746987	-0.0304163	0.111687	-1.59066	0.00198058	0.93808	0.0776999	0.151432	2.52339e-06	4.73215	0.0599958	0.00262001	3.00913	-0.0405102	0.0980356	-1.65575	-0.0182028	0.507951	-0.662257	-0.0306488	0.093527	-1.67708	NA	No_Assoc	-0.73952	NA	Increased	7.11001	1.61536	No_Assoc	NA	NA	NA	NA	NA	NA	NA	NA	NA	NA	NA	NA	NA	NA	NA	NA	NA	NA
KYAT1	Q16773	seq17365.7	KAT1	Kynurenine--oxoglutarate transaminase 1		0.1682	9.72763e-10	6.16337	0.209502	4.01516e-10	6.31301	0.184862	1.7828e-18	8.77024	0.158688	2.3018e-09	6.02123	0.222924	1.50329e-12	7.16015	0.185502	2.91934e-20	9.22188	0.054127	0.0418382	2.03733	0.0494844	0.109207	1.60312	0.0521513	0.00959954	2.58993	0.00684989	0.772789	0.288794	0.0181493	0.475285	0.714162	0.0121103	0.484922	0.698409	0.0410397	0.0925859	1.68327	0.0529949	0.0570629	1.90492	0.0462331	0.0116874	2.52145	0.0135436	0.556938	0.587562	0.0157492	0.506284	0.664863	0.0146163	0.37628	0.884771	NA	No_Assoc	0.811501	NA	No_Assoc	3.20156	NA	NA	NA	NA	3.50149	1.19719	Increased	No_Assoc	NA	NA	NA	NA	NA	NA	NA	NA	3.35032	7.21369	Increased	Increased
RAB5B	P61020	seq19222.124	RAB5B	Ras-related protein Rab-5B		-0.083584	0.00352236	-2.92399	-0.0584092	0.0988462	-1.65192	-0.0736335	0.000924981	-3.3124	-0.170219	1.47593e-09	-6.09589	-0.23168	2.52835e-12	-7.08517	-0.196137	2.54242e-20	-9.23669	0.028723	0.295229	1.04719	0.0873257	0.00601338	2.75264	0.053791	0.00952855	2.59248	-0.0235686	0.34311	-0.948425	-0.0568407	0.0300828	-2.17194	-0.0393443	0.0290126	-2.18332	0.0225799	0.370122	0.896592	0.0486593	0.091174	1.69079	0.0338899	0.0737471	1.78818	-0.0206265	0.39452	-0.851765	-0.0300536	0.220586	-1.2257	-0.0252814	0.14229	-1.46732	NA	No_Assoc	-0.734714	NA	No_Assoc	-5.30714	0.448079	No_Assoc	NA	NA	NA	NA	NA	NA	NA	NA	NA	NA	NA	NA	NA	NA	NA	NA	NA	NA
DUSP6	Q16828	seq12341.8	DUS6	Dual specificity protein phosphatase 6		-0.0881693	0.00179569	-3.12913	-0.20383	5.32085e-11	-6.63052	-0.140975	1.14535e-11	-6.78694	-0.236443	4.92321e-18	-8.79457	-0.317628	1.55326e-28	-11.4128	-0.275633	4.19425e-46	-14.2546	0.0754754	0.00664485	2.71892	0.0264148	0.389472	0.860932	0.0533923	0.00949235	2.59379	-0.047506	0.0590657	-1.88952	-0.0443241	0.0790079	-1.75818	-0.0459194	0.0098962	-2.57944	0.0540958	0.0344873	2.11677	0.0313406	0.257178	1.1337	0.0436102	0.0201293	2.32393	-0.0357894	0.144549	-1.46002	-0.0477602	0.0418976	-2.03703	-0.042041	0.0130922	-2.48125	NA	No_Assoc	-0.33818	NA	No_Assoc	-1.03222	-0.437861	No_Assoc	NA	NA	NA	NA	NA	NA	NA	NA	NA	NA	NA	NA	NA	NA	NA	NA	NA	NA
CCL18	P55774	seq3044.3	PARC	C-C motif chemokine 18		0.00297284	0.917799	0.103228	-0.00951877	0.794357	-0.260738	-0.00181879	0.935887	-0.0804401	-0.0938543	0.000886257	-3.33268	-0.132054	0.000282233	-3.64611	-0.108248	1.12139e-06	-4.86904	0.0452983	0.0868326	1.71375	0.0630269	0.046279	1.99575	0.0526016	0.00945578	2.59512	-0.039428	0.0995628	-1.64825	-0.0398065	0.153745	-1.4277	-0.0395885	0.029214	-2.18059	0.0299512	0.218713	1.2306	0.0311353	0.273161	1.09652	0.0304527	0.0993628	1.64795	-0.030694	0.188439	-1.31596	-0.0171189	0.513162	-0.654197	-0.0246838	0.156291	-1.41766	NA	No_Assoc	-2.46276	NA	No_Assoc	-1.66814	0.23165	No_Assoc	NA	NA	-0.283539	-0.207834	No_Assoc	No_Assoc	NA	NA	NA	NA	NA	NA	NA	NA	NA	NA	NA	NA
TNXB	P22105	seq5698.60	Tenascin-X	Tenascin-X		0.183804	1.67588e-11	6.79767	0.226114	3.18448e-13	7.38133	0.202332	1.84623e-23	9.98099	0.23641	3.8681e-19	9.09451	0.189362	9.61344e-11	6.53967	0.215414	8.35908e-29	11.1362	0.035597	0.199262	1.28437	0.0695331	0.0160974	2.41063	0.051888	0.00942197	2.59635	0.0445423	0.0740499	1.78788	-0.00797652	0.737429	-0.33535	0.0170673	0.321167	0.992063	0.0357858	0.159802	1.40662	0.0449591	0.0848088	1.72509	0.0402619	0.0269958	2.21158	0.044596	0.0663117	1.83801	0.0093679	0.672475	0.422873	0.0253836	0.120761	1.55159	NA	No_Assoc	-1.74937	NA	No_Assoc	0.385284	2.83634	Increased	2.65108	Increased	-0.0870809	-1.45601	No_Assoc	No_Assoc	NA	NA	0.0580164	1.68949	-1.05153	No assoc	No assoc	No assoc	NA	NA	NA	NA
PNKP	Q96T60	seq13657.2	PNKP	Bifunctional polynucleotide phosphatase/kinase		-0.184008	4.45306e-11	-6.65006	-0.217352	4.84843e-10	-6.28324	-0.197018	7.66046e-20	-9.11789	-0.291361	5.83228e-27	-11.0201	-0.453837	8.61302e-47	-15.1034	-0.362259	2.05459e-74	-18.2504	0.0251092	0.404281	0.834298	0.108523	0.00243097	3.03923	0.0597546	0.00941457	2.59662	-0.0354925	0.194095	-1.2993	-0.122894	3.00723e-05	-4.19141	-0.0761049	0.000140218	-3.80778	0.0238506	0.387778	0.863973	0.096327	0.00278549	2.99763	0.054626	0.00908852	2.60871	-0.034618	0.193194	-1.30193	-0.114399	2.96906e-05	-4.19439	-0.0734947	0.000113302	-3.86018	NA	No_Assoc	-1.09977	NA	Decreased	-4.61308	-0.526541	No_Assoc	NA	NA	NA	NA	NA	NA	NA	NA	NA	NA	NA	NA	NA	NA	NA	NA	NA	NA
ETHE1	O95571	seq3847.56	ETHE1	Persulfide dioxygenase ETHE1, mitochondrial		0.169875	6.26916e-10	6.23467	0.0899112	0.00439209	2.8547	0.135647	4.61567e-11	6.58283	0.125574	2.91862e-06	4.69895	0.0623486	0.0351388	2.10947	0.0971353	9.57183e-07	4.90024	0.071491	0.00636528	2.7332	0.0246874	0.373925	0.889526	0.0494744	0.00934605	2.59913	-0.00881312	0.708685	-0.373713	-0.0136241	0.548816	-0.59973	-0.0113085	0.489443	-0.691195	0.00911858	0.708916	0.373401	0.0120963	0.628294	0.484273	0.0105738	0.544818	0.605543	0.0251715	0.279427	1.0821	-0.00482412	0.819143	-0.228705	0.00871073	0.577211	0.557463	NA	No_Assoc	0.299143	NA	No_Assoc	2.09588	NA	NA	NA	NA	NA	NA	NA	NA	NA	NA	NA	NA	NA	NA	NA	NA	NA	NA	NA	NA
EIF4E	P06730	seq19263.147	IF4E	Eukaryotic translation initiation factor 4E		0.0114677	0.681595	0.410392	0.0771531	0.0211708	2.30836	0.0384909	0.0725817	1.79545	0.0365102	0.175439	1.35577	-0.0147736	0.640742	-0.466796	0.0149735	0.465348	0.730069	0.0155665	0.542429	0.609327	0.0941584	0.00121979	3.24303	0.0498619	0.00932908	2.59975	0.043946	0.0528559	1.93812	0.00463247	0.847287	0.192628	0.0254445	0.123001	1.5423	0.000411207	0.986001	0.0175497	0.0678338	0.00999254	2.58077	0.0302656	0.0835551	1.73042	0.0514966	0.0196219	2.33681	0.023269	0.299755	1.03747	0.0376312	0.0166668	2.39398	NA	No_Assoc	-0.818848	NA	No_Assoc	-4.02496	2.10796	No_Assoc	NA	NA	NA	NA	NA	NA	NA	NA	NA	NA	NA	NA	NA	NA	NA	NA	NA	NA
PKDCC	Q504Y2	seq8664.36	PKDCC	Extracellular tyrosine-protein kinase PKDCC		-0.00266896	0.924243	-0.095111	-0.00832508	0.787155	-0.270077	-0.00523219	0.80093	-0.252144	-0.0943754	0.000578296	-3.45103	-0.059602	0.0392556	-2.0641	-0.0779334	8.673e-05	-3.925	0.0550388	0.0334952	2.12861	0.0416116	0.123199	1.54275	0.0486087	0.00920861	2.60421	-0.0228308	0.329111	-0.976314	0.00250457	0.909634	0.113528	-0.00942588	0.556942	-0.587389	0.0508859	0.0320235	2.14669	0.0323327	0.186267	1.32259	0.0418952	0.0138226	2.46184	-0.0206644	0.363691	-0.908709	0.00922764	0.655274	0.446578	-0.00429095	0.779027	-0.280587	NA	No_Assoc	-0.43443	NA	No_Assoc	-1.52035	NA	NA	1.88002	No_Assoc	NA	NA	NA	NA	NA	NA	NA	NA	NA	NA	NA	NA	NA	NA	NA	NA
HRK	O00198	seq8008.28	HRK	Activator of apoptosis harakiri		-0.0706571	0.0106311	-2.55865	-0.055892	0.0619783	-1.86845	-0.0638636	0.00164717	-3.14742	-0.139301	2.1064e-07	-5.22038	-0.108505	0.000112969	-3.87559	-0.124642	1.09806e-10	-6.4528	0.050394	0.0567051	1.90745	0.0477086	0.0739975	1.78843	0.0490643	0.00895532	2.61376	0.0109021	0.64634	0.45897	0.0174222	0.424764	0.798497	0.0144384	0.368894	0.898546	0.0498503	0.0402969	2.05296	0.0394089	0.10223	1.63558	0.0445892	0.00913312	2.60703	0.0108267	0.639366	0.468707	0.023205	0.254303	1.14059	0.0177975	0.243725	1.16573	NA	No_Assoc	-0.279925	NA	No_Assoc	-1.76679	NA	NA	NA	NA	NA	NA	NA	NA	NA	NA	NA	NA	NA	NA	NA	NA	NA	NA	NA	NA
C9	P02748	seq3060.43	C9	Complement component C9		0.0241371	0.418167	0.809889	0.0537946	0.100788	1.64251	0.0375711	0.088294	1.70447	-0.0435775	0.132258	-1.5063	-0.0120364	0.698222	-0.38783	-0.0289129	0.171853	-1.36627	0.0549248	0.0438937	2.01728	0.0481446	0.0943516	1.67443	0.0517194	0.00889496	2.61607	-0.00591507	0.809649	-0.240933	-0.0117702	0.620436	-0.495382	-0.00893847	0.600607	-0.523528	0.0528597	0.0347649	2.11355	0.0443557	0.0865809	1.71536	0.0487494	0.00669259	2.71177	-0.0052248	0.826776	-0.218887	-0.00913126	0.679565	-0.413175	-0.00732818	0.651349	-0.45189	NA	No_Assoc	1.74203	NA	No_Assoc	0.849591	2.14114	No_Assoc	1.99332	No_Assoc	-1.53654	-0.658683	No_Assoc	No_Assoc	NA	NA	0.444792	1.63639	-0.326457	No assoc	No assoc	No assoc	NA	NA	NA	NA
SHMT2	P34897	seq12691.44	GLYM	Serine hydroxymethyltransferase, mitochondrial		-0.188958	1.70279e-11	-6.79523	-0.0469413	0.222714	-1.22006	-0.140228	4.90682e-10	-6.22206	-0.258842	9.99069e-22	-9.766	-0.214354	2.45735e-09	-6.0161	-0.242994	3.08331e-30	-11.4265	0.0167639	0.576151	0.559171	0.115322	0.000834648	3.35072	0.0592843	0.00872913	2.62248	-0.00229071	0.932104	-0.0852157	-0.0221948	0.435096	-0.780799	-0.0116874	0.549576	-0.598396	0.0240433	0.381432	0.875587	0.0979339	0.00164891	3.1553	0.0564856	0.00602292	2.74653	-0.00627279	0.810535	-0.23979	-0.0100749	0.703689	-0.380449	-0.00815059	0.661417	-0.437958	NA	No_Assoc	-0.386859	NA	Decreased	-6.75778	-0.866642	No_Assoc	NA	NA	NA	NA	NA	NA	NA	NA	NA	NA	NA	NA	NA	NA	NA	NA	NA	NA
COX19	Q49B96	seq23575.58	COX19	Cytochrome c oxidase assembly protein COX19		-0.0182813	0.512299	-0.655457	-0.0347794	0.274488	-1.09338	-0.0254522	0.22487	-1.21368	-0.0561054	0.0397807	-2.05825	-0.124959	2.74373e-05	-4.21313	-0.0876335	1.26321e-05	-4.36638	0.0313185	0.223729	1.2173	0.0721858	0.0105608	2.56172	0.049898	0.00863339	2.62624	0.00858022	0.711417	0.370042	0.0030141	0.896658	0.129917	0.00579871	0.72366	0.353572	0.0590147	0.0126172	2.49816	0.0749666	0.00323973	2.95116	0.0664125	0.000123489	3.8391	-0.00589757	0.794337	-0.260742	0.00125015	0.953885	0.0578428	-0.00216129	0.889993	-0.138314	NA	No_Assoc	-1.04731	NA	No_Assoc	-0.952532	NA	NA	NA	NA	NA	NA	NA	NA	NA	NA	NA	NA	NA	NA	NA	NA	NA	NA	NA	NA
IFIT3	O14879	seq13642.90	CIG49	Interferon-induced protein with tetratricopeptide repeats 3		-0.0496732	0.077779	-1.76524	-0.175883	2.71652e-08	-5.60237	-0.105899	4.33076e-07	-5.05381	-0.179117	6.37575e-11	-6.59507	-0.261118	1.11874e-18	-8.99517	-0.217392	5.85649e-28	-10.9614	0.0755456	0.00494257	2.81603	0.0236957	0.433384	0.783725	0.0527061	0.00862547	2.62655	-0.0286391	0.241096	-1.17284	-0.0195257	0.432238	-0.785681	-0.0241625	0.16537	-1.38724	0.0586133	0.0176606	2.37598	0.0131304	0.629834	0.482107	0.0381151	0.037102	2.08464	-0.0193742	0.415358	-0.814787	-0.0120985	0.600544	-0.523783	-0.0156308	0.345462	-0.943429	NA	No_Assoc	-1.08896	NA	Decreased	-9.90055	-1.34152	No_Assoc	NA	NA	NA	NA	NA	NA	NA	NA	NA	NA	NA	NA	NA	NA	NA	NA	NA	NA
TIA1	P31483	seq21885.196	TIA1	Nucleolysin TIA-1 isoform p40		-0.0983069	0.000356992	-3.58018	-0.169705	3.626e-07	-5.12133	-0.127374	1.69753e-09	-6.02439	-0.15105	1.99262e-08	-5.65065	-0.357373	3.2812e-31	-12.0179	-0.243262	1.98121e-34	-12.2366	0.024214	0.360446	0.914865	0.100971	0.00227523	3.05953	0.0542585	0.00859248	2.62786	0.00452928	0.850129	0.188995	-0.0552922	0.0424469	-2.03168	-0.0215981	0.22981	-1.20085	-0.00313818	0.897492	-0.128857	0.089373	0.00273562	3.0034	0.0339707	0.0714709	1.80247	0.0190873	0.413939	0.817265	-0.0472871	0.0627122	-1.86329	-0.011349	0.509004	-0.660389	NA	No_Assoc	0.18625	NA	No_Assoc	-3.10254	0.283651	No_Assoc	NA	NA	NA	NA	NA	NA	NA	NA	NA	NA	NA	NA	NA	NA	NA	NA	NA	NA
UBA7	P41226	seq21933.7	UBA7	Ubiquitin-like modifier-activating enzyme 7		-0.120707	1.53537e-05	-4.3416	-0.0544962	0.123181	-1.54279	-0.0953794	1.2666e-05	-4.3658	-0.190853	1.57589e-12	-7.14438	-0.202836	8.67755e-10	-6.18849	-0.195636	3.46319e-21	-9.44771	0.023848	0.383962	0.870945	0.0954151	0.00265799	3.01195	0.054452	0.00857549	2.62853	-0.012216	0.620119	-0.495812	-0.0221503	0.397473	-0.846489	-0.0168845	0.346571	-0.941262	0.024308	0.333963	0.966561	0.0705642	0.0137777	2.46717	0.0444774	0.0185221	2.35501	-0.0125127	0.601391	-0.522543	-0.00492496	0.84013	-0.201777	-0.00879134	0.607031	-0.514316	NA	No_Assoc	-0.0947864	NA	No_Assoc	-6.07605	NA	NA	NA	NA	NA	NA	NA	NA	NA	NA	NA	NA	NA	NA	NA	NA	NA	NA	NA	NA
METTL26	Q96S19	seq25236.11	MTL26	Methyltransferase-like 26		-0.0360959	0.199952	-1.2824	-0.022453	0.473478	-0.717096	-0.0299983	0.151828	-1.4331	-0.0682937	0.0139966	-2.46101	-0.147973	5.58199e-07	-5.03716	-0.105867	1.53734e-07	-5.24803	0.0283011	0.277572	1.08629	0.0741641	0.00744904	2.68145	0.0498631	0.00855576	2.62931	0.0146055	0.537993	0.616031	-0.0345808	0.131869	-1.50798	-0.0108071	0.512054	-0.655643	0.0463836	0.0523066	1.94257	0.0664497	0.00792362	2.66058	0.0559658	0.00118407	3.24269	0.00454864	0.84384	0.197028	-0.0291826	0.172743	-1.3644	-0.0136027	0.385955	-0.866976	NA	No_Assoc	1.40659	NA	No_Assoc	-3.29034	NA	NA	NA	NA	NA	NA	NA	NA	NA	NA	NA	NA	NA	NA	NA	NA	NA	NA	NA	NA
RILPL2	Q969X0	seq24655.23	RIPL2	RILP-like protein 2		-0.146689	5.85167e-08	-5.45806	-0.172425	1.92744e-07	-5.24207	-0.156992	4.57943e-14	-7.54338	-0.227695	4.23395e-18	-8.81283	-0.37513	3.40638e-35	-12.859	-0.292505	1.14218e-51	-15.123	0.0210725	0.441438	0.770026	0.104453	0.00148679	3.18593	0.0553106	0.0084709	2.6327	-0.0235821	0.342477	-0.949663	-0.0785174	0.00374425	-2.90565	-0.0487335	0.00769148	-2.66532	0.0270858	0.281334	1.07782	0.0809746	0.00647355	2.72843	0.0495891	0.00971858	2.58568	-0.0269511	0.263809	-1.11796	-0.0621236	0.0139921	-2.46173	-0.0437334	0.0121129	-2.50884	NA	No_Assoc	-0.357515	NA	No_Assoc	-3.09321	NA	NA	NA	NA	NA	NA	NA	NA	NA	NA	NA	NA	NA	NA	NA	NA	NA	NA	NA	NA
NMI	Q13287	seq17512.2	NMI	N-myc-interactor		-0.00646639	0.818818	-0.229117	0.0159141	0.65238	0.450586	0.00225548	0.918521	0.102297	-0.0162801	0.55908	-0.584374	-0.093407	0.00494942	-2.81621	-0.0481849	0.0238978	-2.25877	0.0314688	0.227287	1.20801	0.0815786	0.0081931	2.64903	0.0523695	0.00846052	2.63312	0.0359688	0.128167	1.52244	-0.012596	0.620375	-0.495465	0.013463	0.436613	0.777925	0.0397119	0.0965342	1.66322	0.07314	0.00859172	2.63284	0.0539144	0.00290635	2.97747	0.0315211	0.17039	1.37179	-0.00670498	0.777075	-0.283205	0.0129792	0.431197	0.787144	NA	No_Assoc	0.296437	NA	No_Assoc	-2.27729	1.63457	No_Assoc	NA	NA	NA	NA	NA	NA	NA	NA	NA	NA	NA	NA	NA	NA	NA	NA	NA	NA
LEP	P41159	seq2575.5	Leptin	Leptin		-0.0277873	0.34705	-0.9407	0.0137535	0.678536	0.414577	-0.00941718	0.669475	-0.426869	-0.18595	1.1521e-10	-6.50366	-0.093671	0.00275408	-3.00102	-0.143848	8.92595e-12	-6.82284	0.0477545	0.0812689	1.74486	0.0576985	0.0467625	1.9908	0.0524419	0.00840263	2.63545	-0.0949376	0.000133073	-3.83334	-0.0378688	0.1117	-1.59194	-0.0652537	0.000142641	-3.80354	0.038661	0.124434	1.53752	0.0439308	0.0926963	1.68288	0.0411973	0.0229151	2.27485	-0.0903081	0.000190383	-3.74328	-0.028413	0.200063	-1.28218	-0.0567369	0.000507998	-3.4765	NA	No_Assoc	-0.899954	NA	No_Assoc	-3.76646	-3.28233	Decreased	NA	NA	NA	NA	NA	NA	NA	NA	NA	NA	NA	NA	NA	NA	NA	NA	NA	NA
SIRT1	Q96EB6	seq19823.75	SIR1	NAD-dependent protein deacetylase sirtuin-1		0.0263332	0.346056	0.942642	0.130488	0.000325151	3.6092	0.0652699	0.00315054	2.95265	-0.0127919	0.641002	-0.466419	0.0185896	0.60031	0.524151	-0.00104856	0.961453	-0.0483306	0.0364	0.154842	1.42354	0.0776584	0.0149921	2.43759	0.0525647	0.00839008	2.63596	-0.00133505	0.954008	-0.057687	-0.0526153	0.0505176	-1.95837	-0.0231777	0.186226	-1.32183	0.0267498	0.254464	1.14013	0.016087	0.58346	0.548551	0.0225885	0.21759	1.23296	0.00383345	0.864918	0.170155	-0.00835445	0.742775	-0.328289	-0.00152164	0.928124	-0.0902054	NA	No_Assoc	0.289261	NA	No_Assoc	-2.76897	-0.0748142	No_Assoc	NA	NA	NA	NA	NA	NA	NA	NA	NA	NA	NA	NA	NA	NA	NA	NA	NA	NA
IP6K1	Q92551	seq22404.4	IP6K1	Inositol hexakisphosphate kinase 1		0.144849	2.16009e-07	5.2152	0.0960532	0.00310391	2.96422	0.124183	3.89061e-09	5.88878	0.144214	1.2566e-07	5.31701	-0.0486316	0.11322	-1.58522	0.059607	0.00335278	2.93339	0.0325345	0.224244	1.21595	0.0721485	0.010844	2.55233	0.0512544	0.00834876	2.63763	-0.00314292	0.896532	-0.130071	-0.082038	0.000426107	-3.53488	-0.0441802	0.00830266	-2.63951	0.042149	0.0860798	1.71787	0.0662004	0.00955186	2.59652	0.0537133	0.00237957	3.03825	-0.0081014	0.730688	-0.344291	-0.0779755	0.000318428	-3.6121	-0.0460425	0.00379844	-2.89443	NA	No_Assoc	-0.977273	NA	No_Assoc	2.44526	NA	NA	NA	NA	NA	NA	NA	NA	NA	NA	NA	NA	NA	NA	NA	NA	NA	NA	NA	NA
RPL11	P62913	seq21286.29	RL11	60S ribosomal protein L11		-0.133826	2.2548e-06	-4.75237	-0.125725	6.12666e-05	-4.02435	-0.130195	4.83375e-10	-6.22441	-0.187704	1.69821e-11	-6.79564	-0.2879	4.16169e-23	-10.14	-0.236423	7.18308e-33	-11.9416	0.0186926	0.502605	0.670601	0.0941659	0.00167264	3.15121	0.0538085	0.00829423	2.63985	0.00927349	0.715298	0.364837	-0.036925	0.135488	-1.49397	-0.0144727	0.414072	-0.816749	0.0267001	0.295835	1.04587	0.0966539	0.000336722	3.59733	0.0598904	0.00121185	3.23608	0.00455141	0.854023	0.184028	-0.0385352	0.0941928	-1.67522	-0.0185506	0.27075	-1.10134	NA	No_Assoc	-0.0715399	NA	Decreased	-4.42662	NA	NA	NA	NA	NA	NA	NA	NA	NA	NA	NA	NA	NA	NA	NA	NA	NA	NA	NA	NA
ZC4H2	Q9NQZ6	seq21117.18	ZC4H2	Zinc finger C4H2 domain-containing protein		0.0858553	0.0017162	3.14253	0.0692226	0.0210382	2.31075	0.0783029	0.000104879	3.87902	-0.0245676	0.360964	-0.913881	0.0293802	0.301375	1.03399	0.000913216	0.962701	0.0467646	0.0578553	0.0211536	2.3083	0.0369181	0.15918	1.40884	0.0478523	0.00824397	2.64191	-0.0599728	0.00818138	-2.64895	-0.0112701	0.602204	-0.521392	-0.0344944	0.0273599	-2.20634	0.0590142	0.0105868	2.56012	0.0235714	0.319029	0.996929	0.0417425	0.0114376	2.52904	-0.0599927	0.00667157	-2.7176	-0.00189324	0.925183	-0.0939293	-0.0283076	0.0572022	-1.90176	NA	No_Assoc	1.22543	NA	No_Assoc	0.604519	NA	NA	NA	NA	NA	NA	NA	NA	NA	NA	NA	NA	NA	NA	NA	NA	NA	NA	NA	NA
IL2RA	P01589	seq3151.6	IL-2 sRa	Interleukin-2 receptor subunit alpha		0.0484672	0.0873869	1.71082	0.034079	0.266628	1.11149	0.0418407	0.0443412	2.01085	-0.0174981	0.527248	-0.632407	-0.007971	0.782852	-0.27568	-0.0129441	0.517304	-0.647507	0.0621621	0.0161602	2.40888	0.0352065	0.189543	1.31285	0.0492023	0.00814331	2.64607	-0.0011585	0.96052	-0.0495121	-0.00842341	0.699543	-0.386051	-0.00504431	0.751922	-0.316106	0.0784137	0.000943594	3.31557	0.0206829	0.392724	0.855067	0.0501981	0.00299275	2.96848	-0.0100507	0.659347	-0.440932	0.00170176	0.933148	0.083906	-0.0034913	0.817768	-0.230417	NA	No_Assoc	-0.641732	NA	No_Assoc	0.638913	NA	NA	NA	NA	0.50525	-3.48245	No_Assoc	Decreased	NA	NA	NA	NA	NA	NA	NA	NA	-1.98544	-0.158443	No assoc	No assoc
PDHB	P11177	seq22526.81	PDHB	Pyruvate dehydrogenase E1 component beta subunit		0.100223	0.000593603	3.44374	-0.0654675	0.0576524	-1.90039	0.0312193	0.160239	1.40427	0.097742	0.000650962	3.41847	-0.244591	2.78457e-14	-7.71436	-0.0557944	0.00859746	-2.62766	0.0181612	0.504585	0.667496	0.101657	0.00114786	3.26045	0.0542566	0.00812893	2.64667	-0.00793867	0.747608	-0.32187	-0.0498653	0.0531199	-1.93612	-0.0279951	0.116051	-1.57157	0.00420951	0.866431	0.16823	0.0605842	0.0325886	2.13994	0.0289336	0.122779	1.54321	-0.000207056	0.99311	-0.00863756	-0.0209309	0.385387	-0.868374	-0.0105121	0.536266	-0.61847	NA	No_Assoc	0.399245	NA	No_Assoc	4.1415	-1.9357	No_Assoc	NA	NA	NA	NA	NA	NA	NA	NA	NA	NA	NA	NA	NA	NA	NA	NA	NA	NA
PSG11	Q9UQ72	seq7846.44	PSG11	Pregnancy-specific beta-1-glycoprotein 11		0.0461017	0.107754	1.60956	0.0680053	0.028746	2.18994	0.0561703	0.00763267	2.6679	0.02415	0.390309	0.859366	0.0105379	0.720128	0.358383	0.0176519	0.384915	0.868875	0.0414778	0.114098	1.58119	0.05892	0.0296466	2.17774	0.0499294	0.00802231	2.65113	0.0197735	0.40443	0.834029	0.00195364	0.930385	0.0873816	0.0103415	0.52492	0.63578	0.0250858	0.298735	1.0396	0.049373	0.0430843	2.02534	0.0371056	0.0304903	2.16366	0.0281567	0.223138	1.21886	0.00865824	0.677573	0.415894	0.0173969	0.260624	1.12492	NA	No_Assoc	1.14312	NA	No_Assoc	0.0906429	0.483961	No_Assoc	NA	NA	NA	NA	NA	NA	NA	NA	NA	NA	NA	NA	NA	NA	NA	NA	NA	NA
PLS3	P13797	seq25960.15	T-plastin	Plastin-3		0.179234	2.05371e-10	6.41267	0.20238	7.82339e-09	5.81936	0.188317	5.42957e-18	8.64396	0.167254	2.04026e-09	6.04112	0.229476	3.75126e-12	7.0279	0.193278	5.54723e-20	9.15281	0.0658489	0.0163195	2.40511	0.0407792	0.206052	1.26528	0.0553407	0.00799748	2.65218	0.00851452	0.732566	0.341794	0.0257641	0.332488	0.969562	0.0165831	0.361523	0.912466	0.0444398	0.0775246	1.76676	0.0210959	0.468926	0.724492	0.0344643	0.0702027	1.8106	0.020758	0.391684	0.85688	0.0397611	0.107872	1.60921	0.0300719	0.0821321	1.73845	NA	No_Assoc	-0.177243	NA	No_Assoc	-0.275236	-0.16148	No_Assoc	4.67493	Increased	NA	NA	NA	NA	NA	NA	3.45009	1.00283	4.18915	Increased	No assoc	Increased	NA	NA	NA	NA
MMP1	P03956	seq4924.32	MMP-1	Interstitial collagenase		0.10484	0.000109717	3.88152	0.0271422	0.366037	0.904322	0.0700727	0.000482745	3.49015	-0.02735	0.316229	-1.00267	0.0538718	0.0552806	1.91885	0.0120901	0.536586	0.617983	0.0889058	0.000359423	3.57897	0.00240701	0.926425	0.0923663	0.0477253	0.00794806	2.65427	-0.0485958	0.0338505	-2.12441	0.0238462	0.263927	1.11777	-0.00985212	0.527727	-0.63148	0.0781509	0.000659467	3.41533	0.0150501	0.521097	0.641879	0.0473693	0.00382109	2.89257	-0.0425046	0.056673	-1.90776	0.01498	0.449573	0.756419	-0.0103918	0.482635	-0.70207	NA	No_Assoc	-0.737917	NA	No_Assoc	-2.56811	0.353836	No_Assoc	NA	NA	-0.0229648	-1.11679	No_Assoc	No_Assoc	NA	NA	NA	NA	NA	NA	NA	NA	-0.101394	-0.845311	No assoc	No assoc
CST5	P28325	seq13661.193	CYTD	Cystatin-D		0.0861833	0.0015543	3.17167	0.0263611	0.366268	0.903875	0.0583845	0.00331718	2.93671	8.4292e-05	0.997496	0.00313915	-0.00718781	0.794039	-0.261136	-0.00346172	0.857071	-0.180103	0.063748	0.0106694	2.5574	0.0301063	0.237666	1.18152	0.0472969	0.00794618	2.65435	-0.0297054	0.191086	-1.30812	-0.0011027	0.958169	-0.0524635	-0.0143002	0.353891	-0.927068	0.0531341	0.0204872	2.32042	0.0327243	0.154728	1.42406	0.0429653	0.00807619	2.64887	-0.0239219	0.27949	-1.08196	-0.00290928	0.881851	-0.14866	-0.0121399	0.407426	-0.828431	NA	No_Assoc	1.88427	NA	No_Assoc	0.404493	0.412083	No_Assoc	NA	NA	-2.00746	1.83802	No_Assoc	No_Assoc	-0.351083	No_Assoc	NA	NA	NA	NA	NA	NA	NA	NA	NA	NA
PRSS22	Q9GZN4	seq4534.10	BSSP4	Brain-specific serine protease 4		0.216702	3.84089e-15	7.96336	0.339715	8.21096e-31	11.9157	0.275346	1.85278e-44	13.9877	0.177993	6.05701e-11	6.60214	0.236495	3.35533e-17	8.57889	0.206593	8.34517e-27	10.7184	0.0106831	0.72476	0.352186	0.108507	0.000567691	3.45717	0.0579274	0.00791205	2.6558	-0.141104	2.15946e-07	-5.21531	-0.127445	7.26299e-07	-4.9844	-0.133889	5.81317e-13	-7.20479	0.0270221	0.331778	0.970931	0.092371	0.0011499	3.25999	0.0591106	0.00291005	2.97708	-0.150339	1.31615e-08	-5.72367	-0.116287	1.20914e-06	-4.88264	-0.131651	8.53607e-14	-7.46178	NA	No_Assoc	1.09973	NA	No_Assoc	0.299321	1.05883	No_Assoc	NA	NA	NA	NA	NA	NA	NA	NA	NA	NA	NA	NA	NA	NA	NA	NA	NA	NA
MMP12	P39900	seq4496.60	MMP-12	Macrophage metalloelastase		0.0516879	0.076831	1.77101	-0.0303259	0.344413	-0.945962	0.0145194	0.501096	0.672766	-0.103736	0.000223054	-3.70342	-0.102829	0.000507512	-3.48898	-0.103306	3.61852e-07	-5.088	0.0661054	0.0133865	2.47726	0.0352696	0.212174	1.24847	0.0515655	0.00785654	2.65817	-0.0862431	0.000319424	-3.61029	-0.0180607	0.429775	-0.789924	-0.0506588	0.00216227	-3.06699	0.0637548	0.00958221	2.59504	0.0589987	0.0210249	2.31149	0.0614675	0.000515374	3.47264	-0.0846915	0.000287641	-3.63772	-0.0349953	0.0985678	-1.6535	-0.0574814	0.00024211	-3.67046	NA	No_Assoc	1.31426	NA	No_Assoc	-1.5583	3.08044	Increased	NA	NA	0.541365	0.437466	No_Assoc	No_Assoc	NA	NA	NA	NA	NA	NA	NA	NA	0.909263	3.04095	No assoc	Increased
VPS4B	O75351	seq12668.7	VPS4B	Vacuolar protein sorting-associated protein 4B		-0.00178114	0.948439	-0.0646805	0.0578406	0.0572165	1.90379	0.0251089	0.218469	1.23061	-0.0402057	0.135636	-1.49325	-0.00787272	0.783787	-0.274459	-0.0250613	0.201746	-1.27659	0.0325269	0.197589	1.28918	0.0660649	0.0124726	2.50292	0.0485398	0.00778203	2.66138	0.00229558	0.919797	0.100711	-0.000515916	0.981142	-0.0236426	0.000828583	0.958078	0.0525662	0.038601	0.0954481	1.66867	0.0425572	0.0770175	1.77005	0.0405028	0.015111	2.42971	-0.00155355	0.944176	-0.0700375	0.0161178	0.433128	0.78416	0.0079541	0.597791	0.52758	NA	No_Assoc	0.442534	NA	No_Assoc	-2.90294	NA	NA	NA	NA	NA	NA	NA	NA	NA	NA	NA	NA	NA	NA	NA	NA	NA	NA	NA	NA
C5	P01031	seq2851.63	C5a	C5a anaphylatoxin		0.0861563	0.00435292	2.85679	0.00890078	0.793848	0.261383	0.0521967	0.0207812	2.31194	-0.00910438	0.761591	-0.303461	-0.0641416	0.0457345	-2.00021	-0.0347934	0.112256	-1.58813	0.0542724	0.0499938	1.962	0.0536294	0.0723116	1.79897	0.0539749	0.00777108	2.66186	-0.0518386	0.0407214	-2.04857	-0.00156648	0.949276	-0.063631	-0.0260112	0.140453	-1.47411	0.0453945	0.0743071	1.78628	0.0411291	0.126222	1.5304	0.043381	0.0188045	2.34938	-0.0468907	0.0569163	-1.90579	0.00721871	0.75264	0.315244	-0.0178958	0.285695	-1.06761	NA	No_Assoc	-0.914984	NA	No_Assoc	1.84695	-1.73617	No_Assoc	1.49491	No_Assoc	-1.61489	-0.528088	No_Assoc	No_Assoc	NA	NA	-1.46196	0.4984	-2.30601	No assoc	No assoc	Decreased	NA	NA	NA	NA
SERPINB8	P50452	seq19130.81	SPB8	Serpin B8		0.0831112	0.00313979	2.95973	0.243512	5.90014e-12	6.96192	0.145975	2.62192e-11	6.66638	0.121986	7.13687e-06	4.50951	0.194755	5.85101e-09	5.86956	0.151041	5.84573e-13	7.20403	0.0258063	0.320319	0.994219	0.0963905	0.00271168	3.00585	0.0537458	0.00772343	2.66393	0.0515401	0.0263715	2.22347	0.0126095	0.635404	0.474273	0.0347274	0.0468546	1.98761	0.0295378	0.213924	1.24351	0.0849358	0.0033537	2.94008	0.0518836	0.00468695	2.8278	0.0490675	0.0293957	2.18078	0.0206935	0.402946	0.836712	0.0362183	0.0295427	2.17617	NA	No_Assoc	1.13215	NA	No_Assoc	0.143493	2.79727	Increased	NA	NA	1.50001	-2.05084	No_Assoc	No_Assoc	NA	NA	NA	NA	NA	NA	NA	NA	2.9312	3.89281	Increased	Increased
PPA1	Q15181	seq5021.13	PPase	Inorganic pyrophosphatase		0.0637814	0.0266529	2.21939	0.062121	0.0600055	1.88283	0.0630651	0.00361192	2.91021	0.037846	0.181794	1.33605	0.0087806	0.779408	0.280164	0.0247779	0.238377	1.17905	0.0439084	0.097185	1.66	0.0613617	0.0329014	2.13619	0.0519169	0.00762659	2.66817	0.0134551	0.573301	0.563357	0.012148	0.609771	0.510558	0.0127991	0.447673	0.759301	0.0302455	0.214205	1.24277	0.0453838	0.0802772	1.75082	0.0373379	0.0353417	2.10442	0.0203785	0.381907	0.874723	0.0232147	0.295669	1.0463	0.0218657	0.173537	1.36092	NA	No_Assoc	-1.09904	NA	No_Assoc	-2.84122	1.11584	No_Assoc	NA	NA	NA	NA	NA	NA	NA	NA	NA	NA	NA	NA	NA	NA	NA	NA	NA	NA
TRIM40	Q6P9F5	seq22815.4	TRI40	Tripartite motif-containing protein 40		-0.0247221	0.385676	-0.86781	-0.0396643	0.179765	-1.34239	-0.0319205	0.119598	-1.55646	-0.112694	4.09288e-05	-4.11781	-0.0901693	0.00122812	-3.24128	-0.101616	1.90311e-07	-5.20856	0.0548634	0.0379634	2.07761	0.0448511	0.0888794	1.70296	0.049844	0.00751953	2.67292	-0.016153	0.494023	-0.68414	0.0162291	0.449565	0.756431	0.00158357	0.920558	0.0997311	0.060065	0.0133273	2.47869	0.0515352	0.0301487	2.17116	0.0557118	0.00101795	3.28552	-0.0191293	0.4047	-0.833561	0.0116175	0.561206	0.581241	-0.00164515	0.913082	-0.109151	NA	No_Assoc	0.0973509	NA	No_Assoc	2.34925	NA	NA	NA	NA	NA	NA	NA	NA	NA	NA	NA	NA	NA	NA	NA	NA	NA	NA	NA	NA
ASGR1	P07306	seq5452.71	ASGR1	Asialoglycoprotein receptor 1		-0.147561	1.35771e-07	-5.30252	-0.240431	3.12631e-14	-7.69936	-0.188669	1.07436e-19	-9.08115	-0.302128	1.05053e-28	-11.4095	-0.386169	1.67713e-40	-13.906	-0.342152	2.70393e-71	-17.8537	0.0654616	0.0258386	2.23141	0.0505511	0.129303	1.51805	0.0589461	0.00741017	2.67783	-0.0643265	0.0166489	-2.39774	-0.05812	0.0339618	-2.1233	-0.0612856	0.00138076	-3.19864	0.0742778	0.00581748	2.76286	0.0430018	0.152472	1.43189	0.0603639	0.0025819	3.01357	-0.068737	0.00855082	-2.63386	-0.0529817	0.0379749	-2.07775	-0.0606768	0.000878387	-3.32683	NA	No_Assoc	-0.0160592	NA	Decreased	-6.14235	NA	NA	NA	NA	NA	NA	NA	NA	NA	NA	NA	NA	NA	NA	NA	NA	NA	NA	NA	NA
CALY	Q9NYX4	seq8924.55	CALY	Neuron-specific vesicular protein calcyon		0.348349	2.37678e-38	13.4147	0.416794	3.10069e-41	14.0448	0.378031	2.28088e-83	19.3442	0.463615	1.21128e-74	19.6237	0.51687	7.75972e-74	19.6884	0.487445	1.43665e-169	27.7569	0.0692296	0.113018	1.58593	0.0890852	0.0288971	2.18787	0.0798471	0.00732567	2.68167	0.152346	0.000105935	3.88954	0.0954515	0.0045064	2.84645	0.119516	2.70773e-06	4.69183	0.024414	0.544047	0.606877	0.0840943	0.0222204	2.28996	0.0569674	0.0356927	2.10041	0.179139	2.85796e-06	4.70321	0.098962	0.00155257	3.17295	0.131144	5.49088e-08	5.43463	NA	No_Assoc	-0.637396	NA	Increased	4.79759	2.44255	Increased	0.879993	No_Assoc	2.65904	-2.28299	No_Assoc	No_Assoc	NA	NA	1.41826	-3.03143	3.70204	No assoc	Decreased	Increased	NA	NA	NA	NA
RDH10	Q8IZV5	seq19613.16	RDH10	Retinol dehydrogenase 10		0.097983	0.000653817	3.41725	0.0067958	0.832142	0.212008	0.0574512	0.00718152	2.68831	0.0307614	0.277964	1.0854	-0.126393	2.75256e-05	-4.21172	-0.0433252	0.0354945	-2.10267	0.0342901	0.19835	1.28698	0.0715237	0.0110288	2.54636	0.0519247	0.0072283	2.68614	-0.0550262	0.022703	-2.28135	-0.0448767	0.0524579	-1.94158	-0.0497353	0.00287994	-2.98027	-0.0357735	0.157018	-1.41606	0.00146891	0.955265	0.0561098	-0.0178156	0.327074	-0.980024	-0.0178565	0.462744	-0.734573	0.00443576	0.841423	0.200124	-0.00568432	0.728548	-0.347058	NA	No_Assoc	2.54281	NA	No_Assoc	-2.34478	-2.02192	No_Assoc	NA	NA	NA	NA	NA	NA	NA	NA	NA	NA	NA	NA	NA	NA	NA	NA	NA	NA
UTS2B	Q765I0	seq6290.3	UTS2B	Urotensin-2B		-0.120408	1.67913e-05	-4.32122	-0.17241	6.00379e-08	-5.4586	-0.143167	7.30065e-12	-6.85164	-0.233885	7.84617e-18	-8.73709	-0.283846	3.63833e-22	-9.90618	-0.257169	1.76865e-39	-13.1471	0.0649991	0.0227066	2.28127	0.045434	0.135269	1.49481	0.0558478	0.00721709	2.68666	-0.00878831	0.733844	-0.340096	-0.0353083	0.158064	-1.41264	-0.0224896	0.210635	-1.25182	0.0808861	0.00198521	3.09926	0.0549448	0.0443695	2.01305	0.0684961	0.000282064	3.63124	-0.0172409	0.492856	-0.685984	-0.0419521	0.0708767	-1.80814	-0.0305823	0.072831	-1.79389	NA	No_Assoc	-0.0247462	NA	Decreased	-4.05731	NA	NA	NA	NA	NA	NA	NA	NA	NA	NA	NA	NA	NA	NA	NA	NA	NA	NA	NA	NA
CFHR1	Q03591	seq5982.50	FHR1	Complement factor H-related protein 1		0.16386	1.25954e-08	5.73107	0.110576	0.00053802	3.47167	0.140083	4.58247e-11	6.58391	0.123758	1.26414e-05	4.38443	0.0612645	0.0418775	2.0372	0.0944881	4.41041e-06	4.59104	0.0543807	0.0491326	1.96944	0.051337	0.0674826	1.83033	0.0528827	0.00719831	2.68753	-0.0252462	0.313927	-1.00744	-0.012636	0.584544	-0.546928	-0.0184298	0.27793	-1.08498	0.0480446	0.0584443	1.89416	0.0528551	0.0365296	2.09365	0.0504612	0.00480036	2.82013	-0.0213767	0.380873	-0.876613	-0.0136984	0.523664	-0.63792	-0.0170519	0.290015	-1.05809	NA	No_Assoc	-0.0323151	NA	No_Assoc	-1.48376	2.13182	No_Assoc	1.76631	No_Assoc	NA	NA	NA	NA	NA	NA	-1.02596	0.567186	-1.7433	No assoc	No assoc	No assoc	NA	NA	NA	NA
MMADHC	Q9H3L0	seq21814.13	MMAD	Methylmalonic aciduria and homocystinuria type D protein, mitochondrial		-0.163758	4.162e-09	-5.92154	-0.203652	1.21384e-10	-6.50385	-0.18124	2.25547e-18	-8.74373	-0.276043	3.6542e-25	-10.6021	-0.398489	6.74232e-44	-14.5699	-0.334256	2.69294e-70	-17.7249	0.0434812	0.137557	1.48595	0.0768753	0.0181084	2.36717	0.0584444	0.00717765	2.68849	-0.037503	0.153428	-1.42844	-0.0918968	0.000466596	-3.51049	-0.0647796	0.00047494	-3.49451	0.0652756	0.0151004	2.43349	0.0414012	0.160935	1.40294	0.0544744	0.0060621	2.7444	-0.0495359	0.0525387	-1.94063	-0.0683895	0.00559177	-2.77665	-0.0592992	0.000820907	-3.34565	NA	No_Assoc	0.204815	NA	Decreased	-8.10559	NA	NA	NA	NA	NA	NA	NA	NA	NA	NA	NA	NA	NA	NA	NA	NA	NA	NA	NA	NA
GMPR2	Q9P2T1	seq19446.1	GMPR2	GMP reductase 2		-0.0551972	0.0554404	-1.91726	-0.044605	0.154984	-1.4232	-0.0503498	0.017561	-2.37475	-0.107757	0.000137797	-3.82436	-0.133727	5.51939e-06	-4.56826	-0.120246	3.1544e-09	-5.92335	0.0416381	0.124512	1.53718	0.0634107	0.0229935	2.27702	0.0522229	0.00715507	2.68954	0.0168893	0.491598	0.687981	-0.00352709	0.877953	-0.153603	0.00600001	0.720502	0.357788	0.07343	0.00321087	2.95274	0.054611	0.029522	2.17954	0.0640913	0.000282213	3.6311	-1.18542e-05	0.999605	-0.000494926	0.00263818	0.90161	0.123659	0.0014658	0.92669	0.0920102	NA	No_Assoc	-1.2143	NA	No_Assoc	-3.89432	NA	NA	NA	NA	-1.79454	2.44778	No_Assoc	No_Assoc	NA	NA	NA	NA	NA	NA	NA	NA	NA	NA	NA	NA
TTC36	A6NLP5	seq24662.78	TTC36	Tetratricopeptide repeat protein 36		0.126547	3.69187e-06	4.64983	0.0452497	0.127342	1.52587	0.0893794	8.2905e-06	4.45754	0.0852725	0.00162222	3.15911	0.0181609	0.516087	0.649608	0.0528939	0.00645185	2.72389	0.0640412	0.0119193	2.5184	0.0332445	0.198615	1.28632	0.0488923	0.00699009	2.69732	-0.000732073	0.974836	-0.0315499	-0.00100196	0.962467	-0.0470689	-0.000878621	0.955332	-0.0560127	0.0655506	0.00501495	2.81133	0.0454628	0.0513251	1.95099	0.0555006	0.000759131	3.36728	-0.00166579	0.941161	-0.0738265	-0.00956389	0.629115	-0.483115	-0.00612862	0.680452	-0.411846	NA	No_Assoc	-0.769163	NA	No_Assoc	-0.0053376	NA	NA	NA	NA	NA	NA	NA	NA	NA	NA	NA	NA	NA	NA	NA	NA	NA	NA	NA	NA
SCP2D1	Q9UJQ7	seq14175.78	SCP2D	SCP2 sterol-binding domain-containing protein 1		0.0558779	0.0416213	2.03949	NA	NA	NA	0.0558779	0.0414011	2.03949	-0.0523773	0.0501927	-1.96031	NA	NA	NA	-0.0523773	0.0499601	-1.96031	0.0674802	0.0070696	2.69824	NA	NA	NA	0.0674802	0.00697066	2.69824	-0.0371651	0.0992405	-1.64984	NA	NA	NA	-0.0371651	0.0989757	-1.64984	0.0151991	0.512996	0.654377	NA	NA	NA	0.0151991	0.512869	0.654377	-0.00830568	0.707301	-0.375574	NA	NA	NA	-0.00830568	0.707234	-0.375574	Decreased	NA	NA	NA	NA	NA	NA	NA	NA	NA	NA	NA	NA	NA	NA	NA	NA	NA	NA	NA	NA	NA	NA	NA	NA	NA
RGS18	Q9NS28	seq13982.33	RGS18	Regulator of G-protein signaling 18		0.208197	4.77572e-13	7.31252	0.234535	3.18053e-12	7.05166	0.219335	3.63902e-24	10.1409	0.164312	6.4902e-09	5.84577	0.17634	3.26404e-08	5.56795	0.169611	7.13931e-16	8.06811	0.052999	0.06601	1.84004	0.0621193	0.0473395	1.98557	0.0571831	0.0069639	2.69857	-0.0505265	0.0532794	-1.93457	-0.0508032	0.0485609	-1.97472	-0.0506669	0.00570248	-2.76442	-0.00766036	0.775161	-0.285695	0.0163219	0.565728	0.574536	0.00363831	0.851986	0.186585	-0.0176433	0.49412	-0.683981	-0.0188355	0.434579	-0.78168	-0.0182799	0.29921	-1.03813	NA	No_Assoc	-0.0650676	NA	No_Assoc	-0.0179485	-0.939216	No_Assoc	NA	NA	NA	NA	NA	NA	NA	NA	NA	NA	NA	NA	NA	NA	NA	NA	NA	NA
ELMO2	Q96JJ3	seq25061.8	ELMO2	Engulfment and cell motility protein 2		-0.120328	1.50572e-05	-4.34602	-0.110401	0.000601011	-3.44156	-0.11609	3.04697e-08	-5.53872	-0.187134	6.72073e-12	-6.9341	-0.230654	7.52413e-14	-7.58034	-0.206295	1.65479e-24	-10.2175	0.0347346	0.207241	1.26188	0.0761842	0.00947646	2.59916	0.0541588	0.00695185	2.69914	0.00787299	0.753369	0.314274	-0.00980213	0.695384	-0.391667	-0.000973271	0.956162	-0.0549707	0.050364	0.0465547	1.99244	0.062018	0.0178915	2.3716	0.0559933	0.00206413	3.08085	-0.000316474	0.989661	-0.0129617	-0.000173751	0.994059	-0.00744795	-0.000241864	0.988559	-0.0143393	NA	No_Assoc	0.528248	NA	No_Assoc	0.718556	-0.819442	No_Assoc	NA	NA	NA	NA	NA	NA	NA	NA	NA	NA	NA	NA	NA	NA	NA	NA	NA	NA
WNT3A	P56704	seq13236.25	WNT3A	Protein Wnt-3a		0.202381	1.04206e-13	7.5248	0.265879	5.64657e-16	8.22726	0.228364	2.2742e-28	11.0467	0.192182	5.03609e-13	7.30631	0.216902	2.53928e-12	7.08567	0.202682	3.00872e-24	10.1594	0.0363215	0.201503	1.27799	0.0810123	0.00926775	2.60689	0.0566763	0.00688405	2.7024	-0.045517	0.0742114	-1.7869	-0.025666	0.313928	-1.0075	-0.0355924	0.0481589	-1.97596	0.00410013	0.875678	0.156485	0.0531057	0.0601347	1.88186	0.026788	0.162978	1.39512	-0.0294615	0.237535	-1.18177	-0.00606842	0.79871	-0.255083	-0.0172179	0.317114	-1.00041	NA	No_Assoc	0.688726	NA	Increased	4.71946	-0.630931	No_Assoc	NA	NA	NA	NA	NA	NA	NA	NA	NA	NA	NA	NA	NA	NA	NA	NA	NA	NA
GINS1	Q14691	seq22541.46	PSF1	DNA replication complex GINS protein PSF1		0.0633913	0.0231715	2.27354	0.168085	1.60702e-08	5.69431	0.112757	2.6529e-08	5.56293	0.048968	0.0738693	1.789	0.099935	0.000360883	3.57884	0.0739427	0.000155066	3.78281	0.036818	0.149529	1.44214	0.0645039	0.0163473	2.40497	0.0499787	0.00687775	2.70271	0.0158823	0.49251	0.686536	-0.0371192	0.0915418	-1.68888	-0.011975	0.452329	-0.751538	0.0251302	0.286295	1.06677	0.0483638	0.0461616	1.9963	0.0364216	0.0310449	2.1565	0.0209978	0.352645	0.929838	-0.0257592	0.207763	-1.26053	-0.00470847	0.755995	-0.310744	NA	No_Assoc	-0.756389	NA	No_Assoc	-2.4314	NA	NA	NA	NA	NA	NA	NA	NA	NA	NA	NA	NA	NA	NA	NA	NA	NA	NA	NA	NA
LBP	P18428	seq3074.6	LBP	Lipopolysaccharide-binding protein		0.195654	3.9146e-11	6.66882	0.0622174	0.0935335	1.67855	0.144256	3.59193e-10	6.2708	0.14579	6.21106e-07	5.01132	0.00951438	0.785853	0.271768	0.0901253	5.62672e-05	4.02794	0.0744961	0.00912135	2.61171	0.0365782	0.258164	1.13135	0.0579004	0.00679061	2.70694	-0.0215248	0.406577	-0.830224	-0.0206767	0.437039	-0.777497	-0.0211115	0.255449	-1.13721	0.0630656	0.016287	2.40581	0.015612	0.593137	0.534458	0.0418973	0.0317534	2.1475	-0.0152645	0.544885	-0.605615	-0.00614695	0.804369	-0.247759	-0.0106338	0.547566	-0.601411	NA	No_Assoc	0.103955	NA	No_Assoc	1.38985	0.649663	No_Assoc	1.56737	No_Assoc	NA	NA	NA	NA	NA	NA	-1.37406	0.620285	-2.25467	No assoc	No assoc	No assoc	NA	NA	NA	NA
MAPK13	O15264	seq5006.71	MK13	Mitogen-activated protein kinase 13		-0.240352	8.96046e-17	-8.44054	-0.249599	1.3697e-13	-7.49993	-0.244261	1.48308e-29	-11.2892	-0.383111	1.64078e-43	-14.403	-0.449533	7.77324e-49	-15.4902	-0.413436	1.11021e-98	-21.0842	0.0398985	0.247161	1.15784	0.0975902	0.00690528	2.70684	0.0674411	0.00678345	2.70729	-0.0673013	0.0310044	-2.15956	-0.093255	0.00180773	-3.12829	-0.0808543	0.000174476	-3.75337	0.049381	0.118758	1.56113	0.0911392	0.00510783	2.8062	0.0697091	0.00209603	3.07628	-0.0721777	0.0174264	-2.3809	-0.0885326	0.00145934	-3.1913	-0.0810787	7.44333e-05	-3.96165	NA	No_Assoc	-0.143565	NA	Decreased	-5.1216	NA	NA	NA	NA	NA	NA	NA	NA	NA	NA	NA	NA	NA	NA	NA	NA	NA	NA	NA	NA
RAB33A	Q14088	seq23255.7	Rab-33A	Ras-related protein Rab-33A		0.00817914	0.77003	0.292401	-0.0737709	0.0248368	-2.24713	-0.0262914	0.216894	-1.23483	-0.0732284	0.00767033	-2.67077	-0.221859	4.91003e-13	-7.3195	-0.140116	5.54562e-12	-6.89086	0.0418368	0.102708	1.63312	0.0669297	0.0244019	2.25399	0.0525441	0.00675057	2.7089	-0.029616	0.200673	-1.28035	-0.0506073	0.0384032	-2.07313	-0.039547	0.0185067	-2.35532	0.0364817	0.120792	1.55257	0.0591203	0.0275891	2.20615	0.0463219	0.00874523	2.62186	-0.0268082	0.233781	-1.19128	-0.0451321	0.0475397	-1.98379	-0.0358702	0.0249599	-2.24202	NA	No_Assoc	-0.924937	NA	No_Assoc	-1.77773	0.715904	No_Assoc	NA	NA	NA	NA	NA	NA	NA	NA	NA	NA	NA	NA	NA	NA	NA	NA	NA	NA
CBX7	O95931	seq13027.20	CBX7	Chromobox protein homolog 7		-0.0383901	0.167391	-1.38147	-0.0240572	0.458628	-0.741381	-0.0323258	0.125641	-1.53152	-0.101561	0.000190107	-3.7434	-0.124299	4.29404e-05	-4.10835	-0.111696	3.20619e-08	-5.52979	0.041178	0.111963	1.5906	0.0654658	0.0221968	2.2904	0.0521234	0.00659799	2.71648	-0.00113825	0.961337	-0.0484859	-0.013983	0.553839	-0.592208	-0.0075236	0.65132	-0.451929	0.0516465	0.0298496	2.17468	0.0626585	0.0150724	2.43467	0.056711	0.0011569	3.2493	-0.00672143	0.768389	-0.29455	-0.0119955	0.585029	-0.546223	-0.00945953	0.549961	-0.597819	NA	No_Assoc	1.18105	NA	No_Assoc	-0.477541	NA	NA	NA	NA	NA	NA	NA	NA	NA	NA	NA	NA	NA	NA	NA	NA	NA	NA	NA	NA
CCDC167	Q9P0B6	seq7797.11	CC167	Coiled-coil domain-containing protein 167		0.0177851	0.52187	0.640655	0.039384	0.2418	1.17115	0.0265388	0.215109	1.23964	0.00395739	0.884402	0.145422	-0.0387518	0.221453	-1.22339	-0.0141793	0.492129	-0.686927	0.0309097	0.22326	1.21854	0.0802932	0.00619653	2.74273	0.0520867	0.00658762	2.717	0.0209877	0.359302	0.917053	0.0118976	0.621837	0.493394	0.0166799	0.314984	1.00482	0.030297	0.194333	1.29861	0.0806996	0.00227243	3.05962	0.0524218	0.00270144	2.99981	0.0208202	0.349642	0.935655	0.0116513	0.60377	0.519144	0.016275	0.303034	1.02995	NA	No_Assoc	-0.408118	NA	No_Assoc	-1.7325	NA	NA	NA	NA	NA	NA	NA	NA	NA	NA	NA	NA	NA	NA	NA	NA	NA	NA	NA	NA
SLAMF7	Q9NQ25	seq7882.31	SLAF7	SLAM family member 7		0.00987123	0.7257	0.350934	-0.0211443	0.473136	-0.717648	-0.00491803	0.808992	-0.241727	-0.0842935	0.00215483	-3.07479	-0.0893703	0.00124423	-3.23744	-0.0868143	8.08228e-06	-4.46299	0.0692468	0.00762319	2.67293	0.0303787	0.240628	1.1741	0.0497883	0.00653623	2.71959	-0.00942566	0.68737	-0.402526	-0.0281228	0.18098	-1.33865	-0.0197847	0.205793	-1.26522	0.084162	0.000407446	3.5454	0.025101	0.282536	1.0752	0.0541385	0.00114367	3.25257	-0.0175766	0.439969	-0.772508	-0.0244419	0.211388	-1.25054	-0.0215269	0.14651	-1.45197	NA	No_Assoc	0.191412	NA	No_Assoc	-3.61731	1.10059	No_Assoc	NA	NA	NA	NA	NA	NA	NA	NA	NA	NA	NA	NA	NA	NA	NA	NA	NA	NA
TRAPPC5	Q8IUR0	seq8671.378	TPPC5	Trafficking protein particle complex subunit 5		-0.0166883	0.547815	-0.601209	-0.0669019	0.02969	-2.17717	-0.0392509	0.0567094	-1.90554	-0.14073	1.93987e-07	-5.23583	-0.136085	2.4799e-06	-4.73587	-0.138563	1.67789e-12	-7.05893	0.074752	0.00404407	2.88033	0.0252185	0.356434	0.922591	0.0512689	0.00644862	2.72405	-0.0301205	0.200702	-1.28027	-0.0204495	0.360298	-0.9152	-0.0250359	0.122283	-1.54526	0.0681016	0.00433062	2.85853	0.00209968	0.932315	0.0849536	0.0363126	0.0342574	2.11703	-0.0267023	0.243838	-1.16603	-0.00462017	0.825	-0.221174	-0.0146493	0.34251	-0.949218	NA	No_Assoc	-0.127952	NA	No_Assoc	-3.73108	NA	NA	NA	NA	NA	NA	NA	NA	NA	NA	NA	NA	NA	NA	NA	NA	NA	NA	NA	NA
ARRDC5	A6NEK1	seq23342.4	ARRD5	Arrestin domain-containing protein 5		0.106345	0.000157559	3.79094	0.0950159	0.00453658	2.8443	0.10166	2.22091e-06	4.73221	0.0851404	0.00201173	3.09531	-0.00266774	0.933077	-0.083994	0.0475078	0.0223226	2.28483	0.0360927	0.171203	1.36917	0.0747131	0.0108808	2.55105	0.0533777	0.00644373	2.7243	-0.00767044	0.746936	-0.322757	-0.0235338	0.330828	-0.972897	-0.0154619	0.361734	-0.912065	0.0240077	0.321045	0.992727	0.062297	0.0191228	2.34676	0.0413732	0.0206525	2.31428	-0.00101702	0.964902	-0.0440122	-0.0146959	0.515425	-0.650635	-0.00801233	0.619862	-0.496046	NA	No_Assoc	0.448892	NA	No_Assoc	-4.35339	2.05358	No_Assoc	NA	NA	NA	NA	NA	NA	NA	NA	NA	NA	NA	NA	NA	NA	NA	NA	NA	NA
DR1	Q01658	seq20947.50	NC2B	Protein Dr1		0.11895	2.9835e-05	4.1909	0.107126	0.000787011	3.36704	0.11371	7.9276e-08	5.36877	0.15469	1.59333e-08	5.69044	0.126989	2.4082e-05	4.24202	0.142171	1.61248e-12	7.06445	0.054641	0.0385027	2.07177	0.0497996	0.0754429	1.77952	0.0523636	0.00636819	2.7282	0.0767663	0.00110419	3.27056	0.0526779	0.0221881	2.29051	0.0644766	8.6728e-05	3.925	0.0635925	0.00851331	2.63541	0.0432619	0.086589	1.71528	0.0538766	0.00200135	3.09003	0.0716386	0.00168461	3.14806	0.0572554	0.00751933	2.6781	0.0639986	4.00227e-05	4.10735	NA	No_Assoc	1.28425	NA	No_Assoc	3.72162	2.09779	No_Assoc	NA	NA	NA	NA	NA	NA	NA	NA	NA	NA	NA	NA	NA	NA	NA	NA	NA	NA
ANP32A	P39687	seq13073.14	AN32A	Acidic leucine-rich nuclear phosphoprotein 32 family member A		0.0254652	0.359289	0.917074	0.00222798	0.941084	0.073925	0.0147963	0.468733	0.724542	-0.049166	0.0742776	-1.78646	-0.13484	2.13303e-06	-4.76674	-0.090827	4.13572e-06	-4.60444	0.0492287	0.0535708	1.93221	0.0508666	0.0540999	1.92819	0.0500192	0.00634589	2.72935	-0.0177856	0.443144	-0.76715	-0.0728632	0.000809871	-3.35914	-0.0471547	0.00291031	-2.97706	0.0035451	0.887689	0.14126	-0.0179435	0.465428	-0.730205	-0.00742545	0.672359	-0.422912	0.0131234	0.587056	0.543256	-0.0272729	0.193104	-1.30228	-0.00993953	0.529914	-0.628137	NA	No_Assoc	1.09685	NA	Decreased	-5.1931	-1.42489	No_Assoc	NA	NA	NA	NA	NA	NA	NA	NA	NA	NA	NA	NA	NA	NA	NA	NA	NA	NA
LECT2	O14960	seq16763.11	LECT2	Leukocyte cell-derived chemotaxin-2		0.000630127	0.98201	0.0225534	-0.01183	0.687327	-0.402596	-0.00528607	0.794038	-0.261071	-0.110564	4.88079e-05	-4.07619	-0.151806	7.3292e-08	-5.42145	-0.130529	2.08597e-11	-6.69988	0.0367648	0.151856	1.43393	0.0618961	0.0154336	2.42603	0.0493922	0.00631199	2.73112	-0.0653557	0.00469641	-2.83251	-0.0619339	0.0044572	-2.85005	-0.0635423	5.90081e-05	-4.01674	0.0313159	0.183318	1.33139	0.026267	0.251582	1.14715	0.0287236	0.0800008	1.75068	-0.0621374	0.00566966	-2.77135	-0.037618	0.0649673	-1.84743	-0.0487004	0.00123447	-3.23079	NA	No_Assoc	1.74632	NA	Decreased	-3.50153	-2.77619	Decreased	-1.64529	No_Assoc	-1.11313	0.392239	No_Assoc	No_Assoc	NA	NA	-2.24958	2.35684	-4.46252	No assoc	Increased	Decreased	NA	NA	NA	NA
PABPN1	Q86U42	seq8921.139	PABP2	Polyadenylate-binding protein 2		-0.209441	1.69724e-13	-7.45775	-0.189317	4.45344e-07	-5.08115	-0.20215	1.98886e-19	-9.01388	-0.317579	2.77748e-31	-11.9772	-0.403542	7.13903e-32	-12.1575	-0.351065	2.06447e-64	-16.9459	0.0247551	0.437447	0.776777	0.121446	0.00105879	3.28384	0.0659583	0.00629338	2.73209	-0.0327666	0.2528	-1.14414	-0.0648225	0.0334231	-2.12984	-0.0478206	0.0218598	-2.2928	0.0304152	0.298442	1.04024	0.12977	0.00010182	3.90162	0.0737252	0.000787138	3.35728	-0.0358551	0.198446	-1.28672	-0.0706652	0.0125854	-2.49972	-0.0530099	0.00755848	-2.67118	NA	No_Assoc	-0.892582	NA	Decreased	-3.53636	-0.341125	No_Assoc	NA	NA	NA	NA	NA	NA	NA	NA	NA	NA	NA	NA	NA	NA	NA	NA	NA	NA
None	B9ZVM9	seq23386.38	TCP2L	T-complex protein 10A homolog 2		0.149545	2.41998e-07	5.19447	0.168094	2.76028e-06	4.71335	0.156863	2.51512e-12	7.00246	0.137268	1.65831e-06	4.81578	0.116951	0.000558791	3.46137	0.128821	3.36275e-09	5.91283	0.0434223	0.117972	1.5645	0.0751212	0.0183309	2.36254	0.0571301	0.00629036	2.73225	-0.00958365	0.704296	-0.379622	0.00578719	0.825394	0.220667	-0.00219095	0.904117	-0.120462	0.0241337	0.343493	0.947672	0.0660689	0.0215169	2.30222	0.0426083	0.0252928	2.2369	0.000677513	0.978001	0.0275808	0.0122487	0.616122	0.501503	0.00649634	0.707601	0.37508	NA	No_Assoc	-0.455674	NA	No_Assoc	2.35302	NA	NA	NA	NA	NA	NA	NA	NA	NA	NA	NA	NA	NA	NA	NA	NA	NA	NA	NA	NA
HS3ST5	Q8IZT8	seq10731.10	HS3S5	Heparan sulfate glucosamine 3-O-sulfotransferase 5		0.0700359	0.010217	2.57253	NA	NA	NA	0.0700359	0.0100959	2.57253	-0.0532851	0.0466902	-1.99118	NA	NA	NA	-0.0532851	0.0464606	-1.99118	0.0680673	0.00628262	2.73758	NA	NA	NA	0.0680673	0.00618936	2.73758	-0.0566829	0.0119312	-2.51809	NA	NA	NA	-0.0566829	0.0117993	-2.51809	0.00391246	0.866643	0.167961	NA	NA	NA	0.00391246	0.866614	0.167961	-0.0234589	0.293449	-1.05106	NA	NA	NA	-0.0234589	0.293233	-1.05106	Decreased	NA	NA	NA	NA	NA	NA	NA	NA	NA	NA	NA	NA	NA	NA	NA	NA	NA	NA	NA	NA	NA	NA	NA	NA	NA
CTCF	P49711	seq14624.51	CTCF	Transcriptional repressor CTCF		-0.0466724	0.0915507	-1.68863	-0.118462	8.3065e-05	-3.95079	-0.0796504	8.87939e-05	-3.91933	-0.216879	4.62175e-16	-8.23587	-0.160556	1.2761e-08	-5.73448	-0.190442	3.14283e-23	-9.92807	0.0866855	0.00109479	3.27296	0.0152615	0.578008	0.556471	0.0522186	0.00612713	2.7409	-0.0640622	0.00768883	-2.66998	0.00723106	0.745198	0.325063	-0.0257235	0.11482	-1.57689	0.0892295	0.000254022	3.66925	-0.00446773	0.857009	-0.180228	0.0432798	0.0126627	2.49312	-0.0650899	0.00538203	-2.78835	0.0208491	0.314903	1.00547	-0.0170539	0.271307	-1.10006	NA	No_Assoc	-1.19758	NA	No_Assoc	-1.91159	NA	NA	NA	NA	NA	NA	NA	NA	NA	NA	NA	NA	NA	NA	NA	NA	NA	NA	NA	NA
EIF3J	O75822	seq13497.34	EIF3J	Eukaryotic translation initiation factor 3 subunit J		0.00658801	0.810927	0.239283	0.0694804	0.0275892	2.20616	0.0338321	0.102643	1.63217	-0.0617155	0.0224155	-2.28621	0.0283295	0.34038	0.953848	-0.0209804	0.293596	-1.05027	0.0444599	0.0782064	1.7627	0.0583937	0.033192	2.13259	0.0508559	0.00611883	2.74134	-0.014346	0.530429	-0.627534	0.0146346	0.517452	0.647498	0.00030949	0.984637	0.0192556	0.0298454	0.198177	1.28748	0.0352027	0.155479	1.42147	0.0323473	0.0559599	1.91135	-0.00672502	0.762566	-0.302182	0.0311235	0.139789	1.47771	0.0132407	0.386736	0.865552	NA	No_Assoc	-0.686739	NA	No_Assoc	-0.546149	NA	NA	-1.45581	No_Assoc	NA	NA	NA	NA	NA	NA	NA	NA	NA	NA	NA	NA	NA	NA	NA	NA
ALDH1A1	P00352	seq11265.8	Retinal dehydrogenase 1	Retinal dehydrogenase 1		0.0298789	0.289899	1.05881	0.270353	1.39216e-11	6.83412	0.110978	1.36018e-06	4.83075	0.0669495	0.0157247	2.41866	0.109935	0.00392625	2.8904	0.0818335	0.000255773	3.65641	0.0131215	0.611641	0.507865	0.142213	7.42212e-05	3.97817	0.0574152	0.00610874	2.74189	0.0455804	0.0512249	1.95154	-0.0554669	0.0616909	-1.87051	0.00689346	0.707138	0.375703	0.00816227	0.730558	0.344463	0.138326	1.90599e-05	4.29541	0.0538822	0.00475504	2.82318	0.0486473	0.0323032	2.14313	-0.0525447	0.0573715	-1.90257	0.00784942	0.654432	0.447613	NA	No_Assoc	-0.911144	NA	No_Assoc	-0.246604	1.99719	No_Assoc	2.21341	Increased	-1.48033	1.48945	No_Assoc	No_Assoc	NA	NA	1.14852	0.0965423	1.53098	No assoc	No assoc	No assoc	NA	NA	NA	NA
RRBP1	Q9P2E9	seq9913.4	RRBP1	Ribosome-binding protein 1		0.0445392	0.122622	1.54494	0.0114745	0.706566	0.376576	0.0289215	0.167261	1.38106	-0.0402653	0.155668	-1.42067	-0.0522453	0.0694476	-1.81738	-0.0461703	0.0221608	-2.2876	0.0621282	0.0186456	2.35573	0.040549	0.127906	1.52364	0.0514364	0.00603694	2.74577	-0.0167973	0.482528	-0.702459	-0.0221414	0.312222	-1.01107	-0.0197037	0.222443	-1.22006	0.0756599	0.00178431	3.13096	0.0357471	0.137427	1.4866	0.0556051	0.00110539	3.26223	-0.0239639	0.302956	-1.03056	-0.0187612	0.357766	-0.920044	-0.0210229	0.170308	-1.37121	NA	No_Assoc	-0.58479	NA	No_Assoc	-2.69726	NA	NA	NA	NA	NA	NA	NA	NA	NA	NA	NA	NA	NA	NA	NA	NA	NA	NA	NA	NA
UBE2D1|UBB	P51668|P0CG47	seq21926.24	UB2D1/ PolyUbiquitin K48	UB2D1/PolyUbiquitin K48		-0.0903149	0.0017437	-3.13817	-0.113927	0.00224812	-3.06282	-0.0991567	1.32307e-05	-4.35625	-0.195727	1.96915e-12	-7.11541	-0.238557	8.42091e-12	-6.90903	-0.212356	5.6005e-23	-9.87029	0.0548113	0.0518968	1.94604	0.0663572	0.0505498	1.95753	0.0595268	0.00599975	2.74779	-0.0227517	0.370222	-0.896414	-0.0233588	0.40551	-0.832156	-0.0230248	0.221321	-1.22302	0.0325264	0.209765	1.25493	0.0524391	0.086932	1.71342	0.0408432	0.0389254	2.06498	-0.0110406	0.655435	-0.446342	-0.0135731	0.603592	-0.5194	-0.0122374	0.49574	-0.681208	NA	No_Assoc	-0.0203693	NA	No_Assoc	-3.53073	NA	NA	NA	NA	NA	NA	NA	NA	NA	NA	NA	NA	NA	NA	NA	NA	NA	NA	NA	NA
UBE2D3|UBB	P61077|P0CG47	seq21929.53	UB2D3/ PolyUbiquitin K48	UB2D3/PolyUbiquitin K48		0.0756294	0.00741745	2.68234	0.0782533	0.030367	2.16817	0.0766238	0.000563575	3.44856	0.0546773	0.0461659	1.99607	-0.00998731	0.769841	-0.292657	0.0293393	0.169617	1.37343	0.0368857	0.154559	1.42457	0.0815078	0.00961509	2.5941	0.0549326	0.00597574	2.74911	0.00585387	0.801091	0.251995	-0.00490042	0.850477	-0.188557	0.00107768	0.950385	0.0622227	0.00605128	0.799823	0.253636	0.0562854	0.047759	1.98182	0.0268344	0.141849	1.46894	0.0218246	0.335883	0.962743	0.0128739	0.595171	0.531519	0.0176451	0.286374	1.06611	NA	No_Assoc	-1.25166	NA	No_Assoc	-2.28502	NA	NA	NA	NA	NA	NA	NA	NA	NA	NA	NA	NA	NA	NA	NA	NA	NA	NA	NA	NA
NPM1	P06748	seq21244.57	NPM1	Nucleophosmin		-0.0756997	0.00622596	-2.74049	-0.0558438	0.101033	-1.64133	-0.0678114	0.00156627	-3.16212	-0.116223	2.1465e-05	-4.26604	-0.19984	3.43977e-10	-6.33951	-0.151975	1.66873e-13	-7.37297	0.028208	0.282191	1.0759	0.0901924	0.00309636	2.96506	0.0546284	0.00594559	2.75077	0.0198582	0.407596	0.828425	-0.0302261	0.231694	-1.19672	-0.00387604	0.823593	-0.222926	0.0652015	0.00683677	2.70942	0.0812944	0.00305476	2.96927	0.0722156	6.46055e-05	3.99533	0.000368676	0.987451	0.0157314	-0.024059	0.306585	-1.02293	-0.0118014	0.47716	-0.710877	NA	No_Assoc	0.623249	NA	No_Assoc	-2.16901	NA	NA	0.670325	No_Assoc	NA	NA	NA	NA	NA	NA	NA	NA	NA	NA	NA	NA	NA	NA	NA	NA
F13A1|F13B	P00488|P05160	seq16927.9	Coagulation factor XIII	Coagulation factor XIII		0.0633297	0.0308413	2.16166	0.0202229	0.524902	0.636018	0.0435368	0.0433111	2.0207	-0.0179372	0.53058	-0.627303	-0.0895315	0.00267191	-3.01028	-0.0523263	0.0111324	-2.53852	0.0434941	0.105609	1.61947	0.0635405	0.0225868	2.28372	0.0531632	0.00593696	2.75124	-0.0437041	0.070236	-1.812	-0.0342251	0.134158	-1.49906	-0.0387047	0.0195787	-2.33433	0.0429715	0.0812626	1.74488	0.0531066	0.0340708	2.12201	0.0479575	0.00629377	2.73207	-0.0429259	0.0676635	-1.8289	-0.0268497	0.205125	-1.26787	-0.034064	0.0302724	-2.16651	NA	No_Assoc	-0.253724	NA	No_Assoc	-4.11783	NA	NA	NA	NA	NA	NA	NA	NA	NA	NA	NA	NA	NA	NA	NA	NA	NA	NA	NA	NA
TIAL1	Q01085	seq19131.184	TIAR	Nucleolysin TIAR		-0.144216	4.07612e-07	-5.09354	-0.232352	7.44389e-12	-6.92775	-0.18089	6.22067e-17	-8.36097	-0.277564	7.9278e-24	-10.2822	-0.392381	1.76807e-36	-13.1106	-0.329071	1.46143e-60	-16.4163	0.0534187	0.0692359	1.81851	0.0741624	0.0346173	2.11558	0.0619758	0.00591202	2.75262	-0.0434668	0.102663	-1.63333	-0.0478258	0.0974271	-1.65895	-0.0454723	0.0200503	-2.32541	0.0912365	0.000738201	3.38374	0.0978429	0.00200043	3.09801	0.0940217	4.54023e-06	4.58498	-0.0641797	0.0134826	-2.47443	-0.064584	0.0162431	-2.40732	-0.064375	0.000555969	-3.45223	NA	No_Assoc	0.767829	NA	Decreased	-2.63014	NA	NA	NA	NA	NA	NA	NA	NA	NA	NA	NA	NA	NA	NA	NA	NA	NA	NA	NA	NA
CRELD1	Q96HD1	seq7628.40	CREL1	Cysteine-rich with EGF-like domain protein 1		0.285402	8.03586e-26	10.7553	0.364503	2.28754e-29	11.6885	0.318623	5.33532e-56	15.766	0.364834	1.28105e-43	14.4245	0.396852	3.43088e-35	12.9638	0.377824	1.20231e-83	19.3772	0.0498376	0.138023	1.48419	0.0892454	0.0143257	2.4541	0.0679739	0.00586422	2.75528	0.0493764	0.10523	1.62124	0.0119494	0.710918	0.370749	0.0317215	0.151857	1.433	0.039492	0.20047	1.28092	0.0869285	0.00754866	2.67812	0.0619909	0.0055519	2.77314	0.0555471	0.0608559	1.87632	0.0133338	0.657284	0.443824	0.0347508	0.0993548	1.64799	NA	No_Assoc	-0.540964	NA	Increased	5.86799	3.4609	Increased	2.49499	Increased	-0.407942	-1.20013	No_Assoc	No_Assoc	NA	NA	0.81901	-2.31943	2.46491	No assoc	No assoc	Increased	NA	NA	NA	NA
SNRPA	P09012	seq12678.66	SNRPA	U1 small nuclear ribonucleoprotein A		-0.0671828	0.0231553	-2.27385	-0.0626839	0.0610907	-1.87484	-0.06521	0.0032256	-2.94538	-0.172952	2.23881e-09	-6.02661	-0.198277	2.34106e-10	-6.39956	-0.184647	1.78487e-18	-8.77011	0.041302	0.142883	1.46613	0.074336	0.013788	2.46691	0.0567084	0.00585673	2.7557	-0.0327912	0.197787	-1.28862	-0.0332932	0.18226	-1.33472	-0.0330472	0.0635664	-1.85521	0.0490654	0.0576514	1.90022	0.0931036	0.00062254	3.43205	0.0699983	0.00018212	3.74261	-0.0367985	0.137624	-1.48572	-0.0464163	0.0457467	-2.00012	-0.0419201	0.0133093	-2.47538	NA	No_Assoc	0.16776	NA	Decreased	-2.72752	0.0138779	No_Assoc	NA	NA	NA	NA	NA	NA	NA	NA	NA	NA	NA	NA	NA	NA	NA	NA	NA	NA
PPP1R14A	Q96A00	seq19117.3	PP14A	Protein phosphatase 1 regulatory subunit 14A		0.136453	7.71175e-07	4.96912	0.302388	1.3391e-19	9.2394	0.205008	1.93003e-22	9.74541	0.251828	1.78861e-20	9.44688	0.241285	3.187e-14	7.69779	0.247403	3.81317e-34	12.1833	0.000165562	0.995143	0.00608824	0.131319	2.94568e-05	4.19621	0.0565915	0.00583407	2.75696	0.0819257	0.00102082	3.29294	0.0137618	0.596981	0.528909	0.0493698	0.00604106	2.74554	-0.00595745	0.810921	-0.239292	0.120649	2.04643e-05	4.27947	0.0495147	0.00797022	2.65333	0.0850791	0.000449158	3.51931	0.0213841	0.377301	0.883259	0.0532783	0.00184286	3.11445	NA	No_Assoc	-0.0314526	NA	No_Assoc	4.50483	-0.497891	No_Assoc	NA	NA	NA	NA	NA	NA	NA	NA	NA	NA	NA	NA	NA	NA	NA	NA	NA	NA
F10	P00742	seq4878.3	Coagulation Factor X	Coagulation Factor X		0.183336	2.75524e-11	6.72235	0.221519	6.88598e-12	6.93852	0.199445	6.71194e-22	9.61801	0.175168	1.18133e-10	6.49903	0.151094	7.77174e-07	4.97078	0.164571	3.33434e-16	8.16057	0.0187385	0.506261	0.664871	0.0956331	0.00106945	3.28071	0.05589	0.00580892	2.75838	-0.0560235	0.0285047	-2.19292	-0.0105557	0.661592	-0.43784	-0.0319733	0.0682264	-1.82351	0.00929596	0.719721	0.358916	0.0911705	0.00051875	3.4817	0.0497844	0.00685978	2.70358	-0.0508478	0.0411099	-2.04463	-0.00743441	0.73994	-0.33202	-0.0268715	0.106344	-1.61485	NA	No_Assoc	-0.932204	NA	No_Assoc	2.08452	1.95867	No_Assoc	3.27765	Increased	1.37458	-3.41417	No_Assoc	Decreased	NA	NA	-0.89084	-0.812162	-0.763583	No assoc	No assoc	No assoc	NA	NA	NA	NA
MTIF3	Q9H2K0	seq7852.9	IF3M	Translation initiation factor IF-3, mitochondrial		-0.101122	0.000246605	-3.67686	-0.191827	2.28365e-08	-5.63361	-0.136933	1.55189e-10	-6.40019	-0.236285	8.29107e-19	-9.00529	-0.36517	2.1521e-30	-11.8406	-0.290403	7.65284e-48	-14.5315	0.0659085	0.0167194	2.39621	0.0476825	0.152517	1.43178	0.0585176	0.00579256	2.7593	-0.040675	0.102751	-1.63292	-0.082638	0.00248426	-3.03288	-0.0597792	0.00114766	-3.25158	0.0614118	0.0149837	2.43632	0.0514447	0.0851609	1.72319	0.0572636	0.00294704	2.97321	-0.0384697	0.112461	-1.5884	-0.0852466	0.000760117	-3.37726	-0.0608917	0.000493297	-3.48437	NA	No_Assoc	-0.826581	NA	Decreased	-3.64726	-0.589992	No_Assoc	2.03692	No_Assoc	NA	NA	NA	NA	NA	NA	NA	NA	NA	NA	NA	NA	NA	NA	NA	NA
KARS1	Q15046	seq19249.18	SYK	Lysine--tRNA ligase		0.0767253	0.00593616	2.75642	0.0746182	0.0475403	1.98375	0.0759797	0.000684416	3.39575	0.0856813	0.00177349	3.13309	-0.0692856	0.0513043	-1.95112	0.0279896	0.19642	1.29182	0.0201929	0.435164	0.780659	0.112929	0.000562768	3.45951	0.0559625	0.00577289	2.76041	0.0161116	0.491836	0.687613	-0.0215481	0.424998	-0.79809	-6.67723e-05	0.996989	-0.00377321	0.0123207	0.60315	0.52002	0.0897099	0.00241893	3.04066	0.0426615	0.0209241	2.30935	0.0200133	0.381413	0.875635	-0.00526869	0.834275	-0.209274	0.00859075	0.611696	0.507654	NA	No_Assoc	-1.4475	NA	No_Assoc	-3.20255	1.13796	No_Assoc	NA	NA	NA	NA	NA	NA	NA	NA	NA	NA	NA	NA	NA	NA	NA	NA	NA	NA
F2	P00734	seq4157.2	Thrombin	Thrombin		0.0193649	0.500856	0.673354	0.0145414	0.834082	0.209789	0.0186565	0.482466	0.702343	-0.0747859	0.00876627	-2.62547	-0.185649	0.00110063	-3.31991	-0.0976256	0.000119906	-3.84632	0.0567255	0.0325107	2.14064	0.12412	0.0455389	2.01445	0.0672455	0.00573828	2.76237	-0.0260724	0.280796	-1.07904	-0.0760418	0.0918797	-1.69514	-0.0373098	0.0794544	-1.75386	0.0380731	0.117949	1.5646	0.0724464	0.179015	1.34943	0.0439313	0.0474636	1.98214	-0.0158526	0.501026	-0.673087	-0.0454138	0.273636	-1.09832	-0.0230941	0.259123	-1.12847	NA	NA	NA	NA	NA	NA	-1.39286	No_Assoc	1.08731	No_Assoc	0.914731	-1.22612	No_Assoc	No_Assoc	NA	NA	-2.11797	0.266698	-3.07896	No assoc	No assoc	Decreased	NA	NA	NA	NA
SNTB1	Q13884	seq9078.207	SNTB1	Beta-1-syntrophin		-0.153982	4.40651e-08	-5.50906	-0.219501	6.80862e-12	-6.94171	-0.18272	2.66003e-18	-8.72508	-0.267043	1.44035e-22	-9.97408	-0.348264	6.68238e-32	-12.1592	-0.304918	8.56113e-55	-15.5896	0.0612765	0.0407165	2.04862	0.0607754	0.0641119	1.85339	0.0610489	0.00573492	2.76256	-0.00958339	0.724002	-0.353199	-0.0226696	0.403799	-0.835199	-0.0161242	0.400761	-0.840263	0.0708841	0.00972571	2.58958	0.0432191	0.145317	1.45738	0.0581572	0.00383575	2.89136	-0.0147929	0.574914	-0.560984	-0.0105804	0.676859	-0.416872	-0.0126062	0.490588	-0.689375	NA	No_Assoc	0.606315	NA	No_Assoc	-3.91851	NA	NA	NA	NA	NA	NA	NA	NA	NA	NA	NA	NA	NA	NA	NA	NA	NA	NA	NA	NA
MAPKAPK3	Q16644	seq3822.54	MAPKAPK3	MAP kinase-activated protein kinase 3		0.0232544	0.411418	0.821691	0.0363499	0.276987	1.08768	0.0287235	0.18353	1.32996	-0.0124228	0.655556	-0.44617	-0.0914277	0.00378949	-2.90169	-0.0470646	0.0240855	-2.25576	0.0257774	0.321081	0.992655	0.088263	0.00244506	3.03751	0.0535229	0.00570587	2.76422	-0.00731925	0.755642	-0.311281	-0.0287577	0.232227	-1.19534	-0.017793	0.290004	-1.05811	0.0307576	0.195973	1.29384	0.073866	0.00494858	2.81641	0.0502005	0.00437053	2.8501	-0.00976337	0.669173	-0.42739	-0.018718	0.404063	-0.834729	-0.0143238	0.37074	-0.895088	NA	No_Assoc	-0.622622	NA	No_Assoc	-3.4365	0.963972	No_Assoc	NA	NA	NA	NA	NA	NA	NA	NA	NA	NA	NA	NA	NA	NA	NA	NA	NA	NA
ANTXR2	P58335	seq15559.5	ANTR2	Anthrax toxin receptor 2		0.219246	5.80785e-16	8.20868	0.224491	4.08088e-12	7.017	0.2214	3.50336e-27	10.7984	0.213813	7.75317e-16	8.17194	0.166818	4.75596e-08	5.50091	0.193759	1.36145e-22	9.78079	0.0570789	0.0421934	2.03382	0.0566925	0.0604531	1.87953	0.0568996	0.00561774	2.7693	-0.00503966	0.844141	-0.196642	-0.0479826	0.052171	-1.94397	-0.027318	0.124393	-1.53659	0.0554315	0.031247	2.1565	0.0559983	0.0393513	2.06312	0.0556995	0.0028412	2.98442	-0.00428659	0.863525	-0.171926	-0.0474664	0.0389234	-2.06764	-0.0276551	0.101521	-1.63753	NA	No_Assoc	-0.408565	NA	No_Assoc	-0.929636	1.03883	No_Assoc	1.55273	No_Assoc	NA	NA	NA	NA	NA	NA	NA	NA	NA	NA	NA	NA	NA	NA	NA	NA
PNPT1	Q8TCS8	seq21378.7	PNPT1	Polyribonucleotide nucleotidyltransferase 1, mitochondrial		0.0806976	0.00448602	2.84735	0.0145577	0.684932	0.405856	0.0552766	0.0129285	2.48573	0.0244991	0.371059	0.894837	-0.0702905	0.037943	-2.07811	-0.0130218	0.540596	-0.611912	0.0527432	0.0427442	2.02843	0.0592375	0.0575768	1.90102	0.055409	0.00551345	2.7754	-0.00894448	0.699285	-0.386381	-0.0178088	0.489578	-0.691227	-0.0129041	0.453622	-0.749391	0.0701864	0.00335679	2.93912	0.0564576	0.0448837	2.00818	0.0644325	0.00039989	3.54016	-0.0178282	0.430248	-0.789044	-0.0158499	0.509236	-0.660258	-0.0168989	0.304374	-1.0271	NA	No_Assoc	-0.426571	NA	No_Assoc	-2.4651	1.2238	No_Assoc	NA	NA	NA	NA	NA	NA	NA	NA	NA	NA	NA	NA	NA	NA	NA	NA	NA	NA
ILKAP	Q9H0C8	seq21523.71	ILKAP	Integrin-linked kinase-associated serine/threonine phosphatase 2C		0.0787895	0.00390842	2.89107	0.108683	0.000656101	3.41744	0.0914468	9.91506e-06	4.41902	0.048396	0.0713601	1.80478	0.0715215	0.0180867	2.36751	0.0585872	0.00348465	2.9214	0.0486944	0.0519228	1.94572	0.055765	0.0469264	1.9893	0.0518304	0.0054985	2.77628	0.00881627	0.697292	0.389072	0.00683671	0.768069	0.294978	0.00784883	0.628091	0.484416	0.0304708	0.185796	1.32388	0.038775	0.125677	1.53259	0.0342313	0.0443667	2.01061	0.0180928	0.412422	0.819926	0.0188226	0.383021	0.872709	0.0184661	0.23122	1.19722	NA	No_Assoc	0.801581	NA	No_Assoc	-0.362922	-0.518168	No_Assoc	NA	NA	NA	NA	NA	NA	NA	NA	NA	NA	NA	NA	NA	NA	NA	NA	NA	NA
CCN5	O76076	seq6392.7	WISP-2	WNT1-inducible-signaling pathway protein 2		0.203632	5.15684e-08	5.48059	0.17807	0.000591877	3.448	0.194914	1.02975e-10	6.46252	0.097375	0.00792302	2.65977	0.109408	0.0297176	2.17742	0.101548	0.000599328	3.43192	0.0755712	0.0326099	2.13933	0.0813224	0.0760965	1.77594	0.0777169	0.00545882	2.77863	-0.0734926	0.0212924	-2.30578	-0.0112126	0.771406	-0.290627	-0.0482287	0.049678	-1.96273	0.045826	0.158924	1.40958	0.0647206	0.119297	1.55929	0.0530103	0.0383407	2.07119	-0.057767	0.0633428	-1.8585	0.000819425	0.981869	0.0227318	-0.0327832	0.163721	-1.39266	NA	No_Assoc	-0.459888	NA	No_Assoc	0.445625	4.30439	Increased	NA	NA	0.392309	-1.96871	No_Assoc	No_Assoc	NA	NA	NA	NA	NA	NA	NA	NA	NA	NA	NA	NA
PSMB9	P28065	seq18942.11	PSB9	Proteasome subunit beta type-9		-0.0238458	0.432261	-0.785595	-0.135976	3.72349e-05	-4.14151	-0.0755192	0.000703266	-3.3883	-0.105944	0.000379357	-3.5642	-0.310227	2.54935e-24	-10.4308	-0.208026	4.39669e-23	-9.89453	0.0344275	0.220076	1.22697	0.0871765	0.00533322	2.79198	0.0579939	0.00545621	2.77879	-0.0321138	0.207186	-1.26203	-0.0570269	0.0268832	-2.2163	-0.0444319	0.0140585	-2.45576	0.00947025	0.71383	0.366805	0.0483695	0.0884594	1.70516	0.0270944	0.155892	1.41902	-0.0184346	0.457152	-0.743789	-0.0299915	0.213911	-1.24363	-0.0243711	0.158534	-1.41002	NA	No_Assoc	0.978003	NA	Decreased	-3.65152	-0.484385	No_Assoc	NA	NA	NA	NA	NA	NA	NA	NA	NA	NA	NA	NA	NA	NA	NA	NA	NA	NA
ARL4D	P49703	seq18413.24	ARL4D	ADP-ribosylation factor-like protein 4D		0.311323	2.34153e-31	11.9878	0.389139	1.2337e-37	13.34	0.345729	4.60628e-71	17.824	0.373457	1.14491e-46	14.9853	0.448727	1.98116e-58	17.1616	0.409287	5.90513e-114	22.6879	0.0675618	0.0675759	1.82949	0.0791663	0.0356602	2.10349	0.0732541	0.00545139	2.77908	0.00477298	0.887102	0.142003	0.0382557	0.215824	1.23845	0.0229248	0.313478	1.00795	0.0348531	0.305473	1.02521	0.0775535	0.0227496	2.28098	0.0562008	0.0193988	2.33778	0.0214994	0.51243	0.655255	0.0401424	0.163771	1.39348	0.032027	0.139015	1.47947	NA	No_Assoc	-0.199685	NA	No_Assoc	-0.0036316	0.0841329	No_Assoc	NA	NA	NA	NA	NA	NA	NA	NA	NA	NA	NA	NA	NA	NA	NA	NA	NA	NA
PPBP	P02775	seq2790.54	NAP-2	Neutrophil-activating peptide 2		0.0681118	0.0272344	2.21089	0.0664343	0.0647157	1.84916	0.067401	0.00395109	2.88204	0.00241304	0.936561	0.0796105	-0.0243982	0.471742	-0.719908	-0.00950209	0.674063	-0.420578	0.0500189	0.0760837	1.77544	0.0681513	0.0292265	2.18343	0.0581592	0.00542027	2.78093	-0.0212142	0.408603	-0.82665	-0.0240551	0.349231	-0.936504	-0.0226334	0.212507	-1.2467	0.0408713	0.114254	1.58053	0.0549452	0.0511933	1.95211	0.0473133	0.0129698	2.4846	-0.0160725	0.520446	-0.642852	-0.0148067	0.535904	-0.619225	-0.0154114	0.372484	-0.89183	NA	No_Assoc	0.180643	NA	No_Assoc	-2.0325	2.38551	Increased	1.16586	No_Assoc	-1.54891	1.25248	No_Assoc	No_Assoc	NA	NA	0.246381	1.34797	0.434698	No assoc	No assoc	No assoc	NA	NA	NA	NA
GPN1	Q9HCN4	seq16599.38	GPN1	GPN-loop GTPase 1		0.0947353	0.000837741	3.34861	0.0995854	0.00187171	3.11785	0.0968675	4.78562e-06	4.57397	0.108757	8.47813e-05	3.94416	0.00237963	0.937467	0.0784724	0.0606099	0.00296908	2.97092	0.0288731	0.272851	1.09703	0.0804352	0.00386903	2.89519	0.0532607	0.00531131	2.78752	0.0253585	0.285406	1.06874	-0.023387	0.310067	-1.01558	0.000256875	0.987598	0.0155445	0.0248687	0.303234	1.02997	0.060995	0.0153356	2.4284	0.042219	0.0152894	2.42545	0.0276879	0.230328	1.20014	-0.00972987	0.650596	-0.453067	0.00764091	0.626904	0.486088	NA	No_Assoc	0.063847	NA	No_Assoc	-2.15848	NA	NA	NA	NA	NA	NA	NA	NA	NA	NA	NA	NA	NA	NA	NA	NA	NA	NA	NA	NA
IL17A|IL17F	Q16552|Q96PD4	seq21897.4	IL-17/ IL-17F	IL-17/IL-17F		0.0619476	0.0249158	2.2455	0.0526451	0.0836219	1.73174	0.0577465	0.00470412	2.82663	-0.00380304	0.888716	-0.139958	0.0082238	0.774164	0.287009	0.00189159	0.923569	0.0959386	0.0538037	0.0337015	2.12605	0.0480348	0.0693888	1.8178	0.0510438	0.00522565	2.79278	-0.013013	0.570661	-0.567233	0.00121257	0.955743	0.05551	-0.00555199	0.725624	-0.350952	0.0635478	0.00625876	2.73872	0.0365981	0.125688	1.53259	0.05046	0.00242766	3.03221	-0.0178507	0.423927	-0.799898	0.00936487	0.644664	0.461325	-0.00295813	0.843835	-0.196991	NA	No_Assoc	-0.326133	NA	No_Assoc	-1.47682	NA	NA	NA	NA	NA	NA	NA	NA	NA	NA	NA	NA	NA	NA	NA	NA	NA	NA	NA	NA
PLS1	Q14651	seq12737.12	PLSI	Plastin-1		0.00182056	0.948463	0.0646509	-0.00981917	0.750561	-0.317984	-0.00346426	0.867769	-0.166493	-0.0953857	0.000487217	-3.49743	-0.0874115	0.0026189	-3.01653	-0.09164	3.94514e-06	-4.61425	0.0478045	0.0651332	1.84607	0.0575477	0.0343877	2.1183	0.0524427	0.00514495	2.79782	-0.035652	0.124585	-1.53691	-0.00109647	0.960656	-0.0493429	-0.0176322	0.271857	-1.0988	0.0393855	0.0979466	1.65621	0.0457027	0.0624758	1.86492	0.0424492	0.0128711	2.48732	-0.0308281	0.17186	-1.36709	0.00721353	0.726989	0.349228	-0.0101423	0.50549	-0.665876	NA	No_Assoc	-1.88334	NA	No_Assoc	-1.13616	NA	NA	NA	NA	NA	NA	NA	NA	NA	NA	NA	NA	NA	NA	NA	NA	NA	NA	NA	NA
NHP2	Q9NX24	seq20939.113	NHP2	H/ACA ribonucleoprotein complex subunit 2		-0.137995	1.01629e-06	-4.91374	-0.177545	2.47312e-07	-5.19469	-0.153935	1.2993e-12	-7.09438	-0.275027	5.13578e-24	-10.3267	-0.337161	3.55726e-26	-10.882	-0.301429	2.27784e-50	-14.9247	0.0612556	0.0361775	2.09728	0.0611654	0.0631628	1.86008	0.0612158	0.00505836	2.80329	-0.0424032	0.107868	-1.60905	-0.0690381	0.0111464	-2.54273	-0.0553233	0.00343822	-2.92557	0.0852468	0.00148905	3.18416	0.0592077	0.0456043	2.0015	0.0735222	0.000212304	3.70391	-0.0553084	0.0312638	-2.15623	-0.0676446	0.00754817	-2.677	-0.0615689	0.000625574	-3.42028	NA	No_Assoc	-1.65237	NA	Decreased	-5.28578	NA	NA	NA	NA	NA	NA	NA	NA	NA	NA	NA	NA	NA	NA	NA	NA	NA	NA	NA	NA
KCTD17	Q8N5Z5	seq23384.19	KCD17	BTB/POZ domain-containing protein KCTD17		0.186662	4.26208e-12	6.99961	0.220543	1.50887e-12	7.16249	0.201183	1.86126e-23	9.98018	0.16201	6.49914e-10	6.22863	0.115264	0.000107201	3.88883	0.141673	4.27269e-13	7.24663	0.0366895	0.176232	1.35325	0.0759484	0.0080211	2.65641	0.0552776	0.00495705	2.80981	-0.0441178	0.0687854	-1.82147	-0.0780678	0.000930902	-3.32036	-0.061597	0.000261053	-3.65117	0.025979	0.297056	1.04323	0.0663411	0.0104105	2.56666	0.0454091	0.0113387	2.53208	-0.0387921	0.100725	-1.64262	-0.0712169	0.00119206	-3.24996	-0.0562155	0.000465888	-3.49964	NA	No_Assoc	0.244064	NA	No_Assoc	1.74766	-0.557263	No_Assoc	NA	NA	NA	NA	NA	NA	NA	NA	NA	NA	NA	NA	NA	NA	NA	NA	NA	NA
GRB14	Q14449	seq13628.58	GRB14	Growth factor receptor-bound protein 14		0.11858	7.87093e-05	3.96184	0.0657864	0.0445533	2.01122	0.0945209	1.86413e-05	4.28057	0.0485307	0.101089	1.64085	0.00709114	0.818439	0.22961	0.0287062	0.178991	1.34387	0.0618582	0.0259728	2.22937	0.0496061	0.082049	1.74057	0.0558961	0.0049304	2.81155	-0.0274569	0.275148	-1.09178	-0.00921318	0.694855	-0.392381	-0.0177098	0.302126	-1.03188	0.041849	0.101181	1.64041	0.0390225	0.129131	1.51872	0.0404458	0.025474	2.23414	-0.0168663	0.491123	-0.688734	-0.00182487	0.933468	-0.0835018	-0.00849325	0.602448	-0.520883	NA	No_Assoc	-0.0413158	NA	No_Assoc	-0.174141	2.09195	No_Assoc	NA	NA	NA	NA	NA	NA	NA	NA	NA	NA	NA	NA	NA	NA	NA	NA	NA	NA
C17orf78	Q8N4C9	seq6571.75	CQ078:N-term	Uncharacterized protein C17orf78:N-term		-0.036156	0.200804	-1.27997	-0.0385331	0.202794	-1.27442	-0.0372638	0.071025	-1.80532	-0.105337	0.000141318	-3.8182	-0.109485	0.000108745	-3.88486	-0.107367	5.14918e-08	-5.44608	0.050608	0.0551071	1.91992	0.0549876	0.0398165	2.05821	0.0527684	0.00491979	2.81224	0.00484183	0.839505	0.202571	-0.00291884	0.893853	-0.133463	0.00061767	0.969463	0.0382812	0.0763719	0.00164282	3.15544	0.0588736	0.0146723	2.44442	0.0675798	7.54359e-05	3.95846	-0.00893276	0.701272	-0.383696	-0.00561183	0.78301	-0.27547	-0.00705197	0.64553	-0.459981	NA	No_Assoc	-1.26135	NA	No_Assoc	-2.6757	NA	NA	NA	NA	NA	NA	NA	NA	NA	NA	NA	NA	NA	NA	NA	NA	NA	NA	NA	NA
YARS1	P54577	seq19270.26	SYYC	Tyrosine--tRNA ligase, cytoplasmic		-0.101788	0.000233755	-3.69083	-0.0487463	0.183829	-1.32993	-0.0826145	0.000177654	-3.74884	-0.207828	1.56333e-14	-7.78132	-0.192999	1.90315e-08	-5.66411	-0.202184	6.6854e-22	-9.61841	0.0441927	0.106411	1.61578	0.0798473	0.0143256	2.45308	0.0589484	0.00487554	2.81514	-0.027717	0.263839	-1.1179	-0.0383204	0.153475	-1.4284	-0.0326016	0.0733793	-1.79046	0.0309088	0.220292	1.22641	0.0552159	0.0609674	1.87575	0.0411901	0.0314347	2.15153	-0.0213577	0.378302	-0.881364	-0.0212828	0.395597	-0.84986	-0.0213215	0.220816	-1.22436	NA	No_Assoc	-0.487245	NA	No_Assoc	-6.14574	-0.337399	No_Assoc	NA	NA	NA	NA	NA	NA	NA	NA	NA	NA	NA	NA	NA	NA	NA	NA	NA	NA
ARHGAP36	Q6ZRI8	seq6289.78	RHG36	Rho GTPase-activating protein 36		0.0683948	0.013231	2.48117	0.04026	0.222808	1.21985	0.0568334	0.00722511	2.68629	0.0988611	0.000260798	3.6623	-0.0264111	0.393951	-0.852838	0.0447742	0.0277831	2.20034	0.0469128	0.0637834	1.85541	0.0615455	0.0314937	2.1538	0.0533384	0.00485062	2.81679	0.0722796	0.00157948	3.16691	-0.000238681	0.991946	-0.0100971	0.0372924	0.0231305	2.27127	0.0652029	0.00500394	2.81199	0.0467679	0.0693194	1.81828	0.0569378	0.000946168	3.30606	0.06279	0.00481275	2.82458	0.0100364	0.648753	0.455633	0.0361717	0.0207904	2.31177	NA	No_Assoc	-0.203866	NA	No_Assoc	2.57267	1.14286	No_Assoc	NA	NA	NA	NA	NA	NA	NA	NA	NA	NA	NA	NA	NA	NA	NA	NA	NA	NA
FOXO3	O43524	seq11540.37	FOXO3A	Forkhead box protein O3		-0.151979	8.31205e-08	-5.39377	-0.298881	1.91026e-19	-9.19684	-0.21502	5.5242e-24	-10.1	-0.307586	2.76074e-29	-11.5406	-0.429568	3.44772e-45	-14.8014	-0.363395	1.66293e-76	-18.5117	0.103423	0.00093626	3.31735	0.0172562	0.631237	0.480128	0.0664258	0.00479429	2.82054	-0.0237906	0.40283	-0.836877	-0.0573681	0.0518253	-1.9468	-0.0399763	0.0507081	-1.95394	0.121124	2.34961e-05	4.24567	0.0229128	0.480936	0.705049	0.0783793	0.000256378	3.6558	-0.0336963	0.222889	-1.21952	-0.0612552	0.0258695	-2.23134	-0.0475651	0.0145885	-2.44244	NA	No_Assoc	-2.01621	NA	Decreased	-4.24396	NA	NA	NA	NA	NA	NA	NA	NA	NA	NA	NA	NA	NA	NA	NA	NA	NA	NA	NA	NA
SLC3A1	Q07837	seq9000.177	SLC31	Neutral and basic amino acid transport protein rBAT		0.173386	4.87449e-10	6.2759	0.273116	5.54318e-18	8.80017	0.217476	5.71521e-26	10.5389	0.182115	2.11631e-11	6.76344	0.334853	7.42708e-30	11.711	0.253903	2.27173e-38	12.9526	0.0623132	0.019897	2.33147	0.0509284	0.106041	1.61765	0.0575448	0.00473866	2.82428	0.0367942	0.12767	1.52444	0.0541594	0.0360166	2.09947	0.0449	0.0108481	2.54756	0.0522003	0.0331033	2.13335	0.016955	0.55185	0.595184	0.0372368	0.0448422	2.00613	0.0426218	0.0695196	1.81669	0.0785848	0.00106643	3.28165	0.060235	0.000325298	3.59427	NA	No_Assoc	-0.80977	NA	No_Assoc	-0.493913	NA	NA	NA	NA	NA	NA	NA	NA	NA	NA	NA	NA	NA	NA	NA	NA	NA	NA	NA	NA
CD3G	P09693	seq7924.7	CD3G	T-cell surface glycoprotein CD3 gamma chain		0.0834938	0.00329471	2.94479	0.079525	0.011254	2.53916	0.0817062	0.00010141	3.88719	-0.0210531	0.443914	-0.765857	0.0288382	0.331551	0.971439	0.00197876	0.921849	0.0981044	0.0633103	0.0147542	2.44195	0.0421642	0.125508	1.53328	0.0533594	0.00467515	2.8286	-0.048224	0.0374962	-2.08267	-0.0213745	0.345839	-0.943114	-0.0345115	0.0331064	-2.13079	0.0320977	0.179757	1.3423	-0.0073059	0.770774	-0.291437	0.0133254	0.441226	0.770124	-0.0312848	0.165956	-1.38617	0.012967	0.54348	0.607757	-0.00791685	0.609617	-0.51062	NA	No_Assoc	-1.3634	NA	No_Assoc	-2.6318	NA	NA	NA	NA	NA	NA	NA	NA	NA	NA	NA	NA	NA	NA	NA	NA	NA	NA	NA	NA
TMIGD2	Q96BF3	seq21229.5	TMIG2	Transmembrane and immunoglobulin domain-containing protein 2		0.28142	1.81666e-26	10.9067	0.2906	4.02494e-24	10.3858	0.285639	3.02954e-51	15.0586	0.280107	2.05921e-27	11.1228	0.337955	4.00629e-37	13.2402	0.308641	1.98968e-66	17.2167	0.086922	0.00461839	2.83791	0.0359545	0.254471	1.14018	0.0621801	0.00465314	2.83011	-0.0162881	0.556977	-0.587504	0.00734461	0.777257	0.282968	-0.00369392	0.84543	-0.194952	0.0703661	0.0124209	2.50379	0.0212608	0.453768	0.749429	0.0460442	0.0211008	2.30618	-0.00829209	0.758947	-0.306935	0.0176573	0.463628	0.733157	0.00616657	0.731586	0.343017	NA	No_Assoc	-0.0385052	NA	No_Assoc	0.492457	0.87469	No_Assoc	NA	NA	NA	NA	NA	NA	NA	NA	NA	NA	NA	NA	NA	NA	NA	NA	NA	NA
GAL	P22466	seq15390.3	Galanin	Galanin		0.0520141	0.0560247	1.91274	0.0901936	0.00251393	3.02899	0.0693761	0.000550306	3.45499	0.0100299	0.709538	0.372568	-0.000601693	0.983009	-0.0213017	0.00496934	0.798724	0.254999	0.0276746	0.267544	1.10927	0.0765385	0.00329754	2.94538	0.0511118	0.00451081	2.84004	-0.0228686	0.312932	-1.00953	-0.0200044	0.349589	-0.935809	-0.0213536	0.169605	-1.37347	0.0150418	0.511053	0.657401	0.0509817	0.0307534	2.16321	0.0324804	0.0478716	1.97851	-0.0166057	0.450663	-0.754565	-0.00207106	0.917456	-0.103664	-0.00863782	0.559259	-0.583942	NA	No_Assoc	0.618905	NA	No_Assoc	-2.27668	NA	NA	NA	NA	1.08834	-0.806606	No_Assoc	No_Assoc	NA	NA	NA	NA	NA	NA	NA	NA	NA	NA	NA	NA
CA2	P00918	seq4970.55	carbonic anhydrase II	Carbonic anhydrase 2		0.0289167	0.305226	1.02573	-0.0553144	0.0662912	-1.83835	-0.0104589	0.611178	-0.508393	-0.0741711	0.00737933	-2.68381	-0.150142	1.04661e-07	-5.3555	-0.111613	1.41985e-08	-5.67098	0.075176	0.00368913	2.90935	0.0289525	0.278317	1.08467	0.0528145	0.00444434	2.84477	-0.0159417	0.497726	-0.678279	-0.0453486	0.0388548	-2.06832	-0.0316652	0.0482585	-1.97508	0.0610479	0.0102162	2.57253	0.0275493	0.252483	1.14497	0.0445302	0.00839914	2.63559	-0.00842992	0.712506	-0.36858	-0.0443506	0.0300571	-2.1723	-0.0284208	0.062041	-1.866	NA	No_Assoc	1.21884	NA	No_Assoc	0.5837	NA	NA	-0.756649	No_Assoc	0.079559	-0.0144466	No_Assoc	No_Assoc	NA	NA	0.959154	2.77197	0.268867	No assoc	Increased	No assoc	1.97325	0.927222	No assoc	No assoc
NMRAL1	Q9HBL8	seq13988.67	NMRL1	NmrA-like family domain-containing protein 1		0.113618	3.92795e-05	4.12718	0.146368	7.64737e-05	3.97124	0.125346	1.32277e-08	5.6831	0.160503	1.82908e-09	6.0595	0.0776292	0.0258461	2.23175	0.130085	6.70292e-10	6.17295	0.0487504	0.0575595	1.90089	0.0710969	0.0290629	2.18572	0.0573166	0.00442731	2.84599	0.077355	0.000771144	3.3717	-0.0123851	0.6448	-0.461136	0.0394973	0.0235627	2.26418	0.0462592	0.0495874	1.96552	0.0609669	0.0380374	2.07715	0.052015	0.00461355	2.83285	0.0787124	0.000438344	3.52581	-0.00553049	0.825371	-0.2207	0.041436	0.0129262	2.4858	NA	No_Assoc	-0.707353	NA	No_Assoc	-1.93084	-1.08697	No_Assoc	NA	NA	NA	NA	NA	NA	NA	NA	NA	NA	NA	NA	NA	NA	NA	NA	NA	NA
FGB	P02675	seq18890.227	Fibrinogen B	Fibrinogen beta chain		0.0401206	0.168898	1.3766	NA	NA	NA	0.0401206	0.168635	1.3766	-0.0762592	0.00736582	-2.68451	NA	NA	NA	-0.0762592	0.00726365	-2.68451	0.0756459	0.00449095	2.84696	NA	NA	NA	0.0756459	0.00441389	2.84696	-0.0325305	0.178238	-1.34701	NA	NA	NA	-0.0325305	0.177978	-1.34701	0.0219719	0.373546	0.890192	NA	NA	NA	0.0219719	0.373363	0.890192	-0.00424624	0.858236	-0.178659	NA	NA	NA	-0.00424624	0.858205	-0.178659	NA	NA	NA	NA	NA	NA	-5.43819	Decreased	1.77991	No_Assoc	NA	NA	NA	NA	NA	NA	-1.00888	-1.18264	-0.713626	No assoc	No assoc	No assoc	NA	NA	NA	NA
CKAP2	Q8WWK9	seq5345.51	CKAP2	Cytoskeleton-associated protein 2		0.0854314	0.00188592	3.11454	NA	NA	NA	0.0854314	0.00184232	3.11454	-0.039019	0.142426	-1.46778	NA	NA	NA	-0.039019	0.142164	-1.46778	0.0713899	0.00446535	2.84868	NA	NA	NA	0.0713899	0.00439008	2.84868	-0.0579992	0.00954517	-2.59608	NA	NA	NA	-0.0579992	0.00942952	-2.59608	0.0125478	0.592852	0.534852	NA	NA	NA	0.0125478	0.592752	0.534852	-0.0239645	0.279045	-1.08296	NA	NA	NA	-0.0239645	0.278826	-1.08296	Decreased	NA	NA	NA	NA	NA	-2.42173	Decreased	NA	NA	NA	NA	NA	NA	NA	NA	NA	NA	NA	NA	NA	NA	NA	NA	NA	NA
TMOD1	P28289	seq12595.11	TMOD1	Tropomodulin-1		-0.113292	0.000105595	-3.89074	-0.17756	1.59774e-08	-5.69706	-0.143245	1.66981e-11	-6.73232	-0.26782	1.30657e-21	-9.74134	-0.278687	2.73065e-21	-9.68916	-0.273009	6.11391e-43	-13.7368	0.0804885	0.00668084	2.71724	0.0393881	0.196446	1.2926	0.0605198	0.00438072	2.84936	-0.0487809	0.0688288	-1.82123	-0.0189684	0.450476	-0.754916	-0.0329235	0.0723967	-1.79662	0.0895414	0.00102353	3.29235	0.0234505	0.393386	0.853861	0.0568191	0.00327988	2.94021	-0.0539714	0.0384926	-2.07193	-0.00797291	0.733698	-0.340306	-0.0285431	0.101302	-1.63857	NA	No_Assoc	-0.727894	NA	No_Assoc	-4.59958	0.263318	No_Assoc	NA	NA	NA	NA	NA	NA	NA	NA	NA	NA	NA	NA	NA	NA	NA	NA	NA	NA
RABL3	Q5HYI8	seq23312.16	RABL3	Rab-like protein 3		0.0712757	0.0106204	2.55898	0.000552528	0.985513	0.0181617	0.0390265	0.0574737	1.89969	-0.0420725	0.125923	-1.53145	-0.116086	3.77643e-05	-4.13865	-0.0783101	6.60749e-05	-3.98999	0.0585693	0.022381	2.28683	0.0462468	0.0824869	1.73812	0.0526429	0.0043315	2.85295	-0.061574	0.00795634	-2.65842	-0.0602853	0.00561365	-2.77536	-0.0608883	0.000121573	-3.84293	0.0318591	0.178119	1.34737	0.0242656	0.313165	1.0091	0.0281262	0.095271	1.66823	-0.0474316	0.0360955	-2.09824	-0.0453605	0.0257793	-2.23275	-0.0462859	0.00218991	-3.06319	NA	No_Assoc	0.144829	NA	No_Assoc	-3.21107	0.982474	No_Assoc	NA	NA	NA	NA	NA	NA	NA	NA	NA	NA	NA	NA	NA	NA	NA	NA	NA	NA
CLPSL2	Q6UWE3	seq7767.1	CF126	Colipase-like protein 2		0.0293293	0.29384	1.0502	0.0402611	0.220689	1.22542	0.0339148	0.110973	1.59384	-0.00951835	0.727581	-0.348428	-0.0218298	0.480951	-0.705024	-0.0149071	0.466791	-0.72771	0.0454445	0.0751255	1.78127	0.0656174	0.0221848	2.2906	0.0543675	0.0043222	2.85364	0.0107132	0.642696	0.464053	0.0120796	0.605801	0.516233	0.0113872	0.488371	0.692902	0.033989	0.147125	1.45072	0.0625251	0.0155979	2.42217	0.0468784	0.00689009	2.70211	0.0164987	0.462651	0.734729	0.01425	0.51358	0.653497	0.0153414	0.326753	0.980675	NA	No_Assoc	0.0282394	NA	No_Assoc	-0.557604	NA	NA	NA	NA	NA	NA	NA	NA	NA	NA	NA	NA	NA	NA	NA	NA	NA	NA	NA	NA
BRD1	O95696	seq11607.15	BRD1	Bromodomain-containing protein 1		0.014355	0.605244	0.517011	-0.055996	0.0893878	-1.7002	-0.0148722	0.483562	-0.700585	-0.141332	1.41964e-07	-5.29421	-0.124503	5.6236e-05	-4.04457	-0.134108	2.93974e-11	-6.64956	0.0789246	0.00207039	3.0867	0.0236214	0.41515	0.815187	0.0547143	0.00431965	2.85382	-0.0649993	0.00463915	-2.83641	-0.0307454	0.197492	-1.28955	-0.0485504	0.0032972	-2.93858	0.00277678	0.908979	0.114351	-0.0141486	0.59092	-0.537669	-0.00500736	0.779024	-0.280591	-0.0261728	0.255433	-1.1378	-0.0044286	0.842614	-0.198601	-0.0149628	0.350024	-0.934543	Decreased	No_Assoc	0.685427	NA	No_Assoc	-1.30824	NA	NA	NA	NA	NA	NA	NA	NA	NA	NA	NA	NA	NA	NA	NA	NA	NA	NA	NA	NA
PRSS2	P07478	seq5034.79	Trypsin 2	Trypsin-2		0.0572389	0.047491	1.98394	0.0302462	0.353842	0.92757	0.0453864	0.0356859	2.10049	-0.0250173	0.385457	-0.868204	-0.0639247	0.0370953	-2.08735	-0.0432874	0.0391422	-2.06269	0.0519129	0.0490614	1.97007	0.0589164	0.0383042	2.0742	0.0551523	0.00430418	2.85496	-0.0302437	0.212583	-1.24716	-0.0261242	0.264785	-1.11575	-0.0281117	0.0951285	-1.66894	0.0535961	0.0265132	2.22138	0.056081	0.0288908	2.18799	0.0547635	0.00182589	3.11718	-0.031017	0.188388	-1.31612	-0.0241665	0.268126	-1.10798	-0.0273271	0.0877992	-1.70712	NA	No_Assoc	0.532189	NA	No_Assoc	-1.69042	2.389	Increased	NA	NA	-0.20447	0.359141	No_Assoc	No_Assoc	NA	NA	NA	NA	NA	NA	NA	NA	NA	NA	NA	NA
NDC80	O14777	seq12730.3	KNTC2	Kinetochore protein NDC80 homolog		0.14603	1.69369e-07	5.2615	0.25491	1.41284e-15	8.10774	0.193717	1.27676e-20	9.31013	0.0955447	0.00048671	3.49765	0.237543	1.80386e-14	7.77306	0.158612	6.80887e-15	7.78798	0.0477228	0.0725506	1.79725	0.0681899	0.0229469	2.27766	0.0567342	0.00429131	2.85591	-0.0368542	0.126019	-1.53107	-0.00612441	0.811455	-0.23861	-0.0224745	0.200536	-1.28002	0.0405872	0.0987567	1.65221	0.0333479	0.214673	1.24157	0.0372899	0.0396746	2.05712	-0.0317676	0.17807	-1.34752	0.018558	0.439077	0.774047	-0.00702866	0.675852	-0.418131	NA	No_Assoc	0.291589	NA	No_Assoc	0.856077	-0.0798503	No_Assoc	NA	NA	NA	NA	NA	NA	NA	NA	NA	NA	NA	NA	NA	NA	NA	NA	NA	NA
VIP	P01282	seq3522.57	Vasoactive Intestinal Peptide	Vasoactive Intestinal Peptide		0.23535	1.22224e-18	8.95984	0.274025	2.00414e-19	9.19195	0.252253	1.65338e-37	12.7993	0.321674	1.2067e-35	12.881	0.261973	1.22856e-19	9.24866	0.295564	4.37969e-56	15.7784	0.042051	0.156575	1.41758	0.0793693	0.00852829	2.63539	0.0604275	0.00424602	2.85928	0.0741719	0.005735	2.76759	-0.00788281	0.752011	-0.316072	0.0301981	0.0981245	1.65401	0.0291935	0.282366	1.07551	0.0589147	0.0308419	2.16204	0.0439963	0.0221496	2.28779	0.0815152	0.0017897	3.13017	0.0065279	0.779086	0.280582	0.0398128	0.0217514	2.29468	NA	No_Assoc	-2.21522	NA	No_Assoc	4.41998	NA	NA	1.97205	No_Assoc	NA	NA	NA	NA	NA	NA	NA	NA	NA	NA	NA	NA	NA	NA	NA	NA
ALPI	P09923	seq17441.4	Alkaline phosphatase, intestine	Intestinal-type alkaline phosphatase		0.0724767	0.00920881	2.60855	0.0376104	0.233686	1.19162	0.0572543	0.00604464	2.74535	0.0222422	0.409086	0.8258	-0.00558771	0.851122	-0.187734	0.00971277	0.626723	0.486344	0.0630384	0.0132054	2.48199	0.0420075	0.126657	1.52867	0.0533495	0.00423258	2.86029	0.00921803	0.685908	0.404516	0.000195298	0.993089	0.00866374	0.00465775	0.771327	0.29064	0.0526267	0.0235292	2.26773	0.0425238	0.0871941	1.71204	0.0479179	0.00471584	2.82583	0.0155323	0.482279	0.702869	-0.00016652	0.99365	-0.00796058	0.00725243	0.633076	0.477402	NA	No_Assoc	-0.065652	NA	No_Assoc	-1.61854	3.10123	Increased	NA	NA	NA	NA	NA	NA	NA	NA	NA	NA	NA	NA	NA	NA	NA	NA	NA	NA
PROC	P04070	seq3758.68	Activated Protein C	Activated Protein C		-0.0130301	0.645128	-0.46066	-0.0428381	0.178419	-1.34657	-0.0261907	0.215342	-1.23901	-0.115176	3.70562e-05	-4.14099	-0.121998	4.66962e-05	-4.08925	-0.118348	5.97808e-09	-5.81737	0.0669933	0.0110557	2.54499	0.0417669	0.138918	1.481	0.055248	0.00409154	2.87102	-0.0146469	0.542344	-0.609452	-0.0148851	0.522134	-0.640282	-0.0147699	0.376731	-0.883935	0.0720021	0.00295138	2.97903	0.0150794	0.555188	0.590201	0.0451194	0.0101781	2.56972	-0.0165605	0.479734	-0.706957	0.00346541	0.873618	0.159105	-0.00582008	0.715206	-0.364873	NA	No_Assoc	0.241608	NA	No_Assoc	-3.0391	1.6635	No_Assoc	2.69458	Increased	-0.451477	-0.550578	No_Assoc	No_Assoc	NA	NA	0.348852	0.751824	0.0496103	No assoc	No assoc	No assoc	-0.0170525	0.62929	No assoc	No assoc
TAFA5	Q7Z5A7	seq5609.92	F19A5	Protein FAM19A5		0.392527	1.05352e-46	14.988	0.472406	1.49435e-62	17.854	0.432056	3.43704e-119	23.2121	0.514359	1.98074e-89	21.8461	0.579469	2.05187e-109	25.0826	0.547531	9.49491e-242	33.2038	0.116078	0.0875255	1.70999	0.137698	0.0204286	2.32188	0.12834	0.00405801	2.87362	0.228572	0.000181858	3.75467	0.130623	0.00983871	2.58613	0.170559	1.14529e-05	4.38775	0.0907629	0.145609	1.45616	0.128118	0.0154352	2.42595	0.112508	0.00523458	2.79223	0.243053	4.18863e-05	4.11202	0.137603	0.00345011	2.93113	0.178391	1.21796e-06	4.85269	NA	No_Assoc	-2.12846	NA	Increased	4.79652	4.6167	Increased	3.9974	Increased	-1.21318	-0.848594	No_Assoc	No_Assoc	NA	NA	1.08875	-2.93489	3.19137	No assoc	Decreased	Increased	0.135997	1.37398	No assoc	No assoc
KCNRG	Q8N5I3	seq23336.2	KCNRG	Putative potassium channel regulatory protein		0.0413786	0.131774	1.50822	0.0378952	0.263137	1.11962	0.0399974	0.0605628	1.87667	-0.0380979	0.168304	-1.37855	-0.0841099	0.00911596	-2.61266	-0.0576195	0.00599994	-2.74778	0.0451624	0.0719584	1.80106	0.068727	0.020423	2.32214	0.0550092	0.00403699	2.87526	-0.0316949	0.172523	-1.365	-0.0414267	0.0911251	-1.6911	-0.0363005	0.0312366	-2.15405	0.00873676	0.722566	0.35512	-0.00820891	0.795498	-0.259247	0.00235783	0.903402	0.121365	-0.0015683	0.94818	-0.0650073	0.0153777	0.569991	0.568251	0.00593573	0.741689	0.329617	NA	No_Assoc	-1.33968	NA	No_Assoc	-4.00051	-0.493126	No_Assoc	NA	NA	NA	NA	NA	NA	NA	NA	NA	NA	NA	NA	NA	NA	NA	NA	NA	NA
RPS19	P39019	seq19166.15	RS19	40S ribosomal protein S19		-0.00130417	0.962238	-0.0473558	-0.0360431	0.26605	-1.11281	-0.0158809	0.449094	-0.756926	-0.105581	9.58385e-05	-3.91448	-0.115652	0.000156303	-3.79501	-0.110004	5.13801e-08	-5.44647	0.0605107	0.0172231	2.38533	0.047091	0.100623	1.64333	0.0546146	0.0040363	2.87531	-0.0285357	0.218134	-1.23217	-0.0132231	0.575025	-0.560848	-0.0210164	0.203354	-1.27205	0.0608221	0.0090189	2.61574	0.0305717	0.238031	1.18062	0.0473186	0.00623723	2.73504	-0.0286933	0.203203	-1.2732	-0.00193007	0.930282	-0.0875113	-0.0150229	0.340558	-0.953062	NA	No_Assoc	-0.878711	NA	No_Assoc	-2.68087	NA	NA	NA	NA	NA	NA	NA	NA	NA	NA	NA	NA	NA	NA	NA	NA	NA	NA	NA	NA
FOXJ2	Q9P0K8	seq14204.55	FOXJ2	Forkhead box protein J2		0.0464102	0.0998407	1.64693	0.110276	0.00034456	3.59128	0.0756075	0.000270918	3.64163	0.0530074	0.0581846	1.89617	-0.0251869	0.385723	-0.867769	0.0153779	0.445017	0.763749	0.0151006	0.561231	0.581181	0.094402	0.000434287	3.52985	0.0536065	0.00402073	2.87653	0.0113662	0.632221	0.47873	-0.0476333	0.0312847	-2.1564	-0.0202588	0.21032	-1.25269	0.0327686	0.169759	1.37383	0.0913005	0.000154736	3.79756	0.0618024	0.000262339	3.6499	0.00172782	0.940478	0.0746857	-0.0453698	0.0275118	-2.20734	-0.0245932	0.109479	-1.60054	NA	No_Assoc	-1.3836	NA	No_Assoc	-0.673746	NA	NA	NA	NA	NA	NA	NA	NA	NA	NA	NA	NA	NA	NA	NA	NA	NA	NA	NA	NA
FBXL4	Q9UKA2	seq9951.36	FBXL4:LRR2 and LRR3	F-box/LRR-repeat protein 4:Leucine-rich repeats 2 and 3		0.112235	3.90499e-05	4.12872	0.155566	5.02775e-08	5.49137	0.133007	1.19251e-11	6.78112	0.108402	4.84975e-05	4.0779	0.0495682	0.0724987	1.79782	0.0800585	2.87067e-05	4.18349	0.0198949	0.444538	0.764812	0.0836558	0.00107592	3.2793	0.0523973	0.004017	2.87682	-0.0117316	0.615769	-0.501989	-0.0476326	0.025564	-2.23606	-0.0313407	0.0465106	-1.99073	-0.0555067	0.0300276	-2.17238	0.0138131	0.607557	0.513723	-0.022613	0.222134	-1.22087	0.0379735	0.118445	1.56248	0.00908064	0.694235	0.393226	0.0227895	0.173409	1.36133	NA	No_Assoc	-0.441602	NA	No_Assoc	-1.93091	2.27439	No_Assoc	NA	NA	NA	NA	NA	NA	NA	NA	NA	NA	NA	NA	NA	NA	NA	NA	NA	NA
WFDC1	Q9HC57	seq9316.67	WFDC1	WAP four-disulfide core domain protein 1		0.224467	3.35907e-16	8.27595	0.364208	2.52634e-35	12.8735	0.291392	4.24796e-50	14.883	0.293212	1.37423e-27	11.1606	0.309341	1.1962e-28	11.4406	0.301044	1.84969e-57	15.977	-0.0095444	0.763346	-0.301158	0.138893	1.29851e-05	4.38132	0.0646536	0.0039185	2.88465	-0.0223649	0.437342	-0.77695	-0.0335069	0.202903	-1.27412	-0.028438	0.143	-1.46471	-0.00587361	0.839878	-0.202093	0.128272	8.02985e-06	4.48688	0.0623059	0.00223521	3.05706	-0.0241223	0.388547	-0.86257	-0.0260699	0.287459	-1.06426	-0.0252244	0.171026	-1.36891	NA	No_Assoc	0.35307	NA	No_Assoc	3.81877	1.83653	No_Assoc	1.29844	No_Assoc	-0.173013	0.34131	No_Assoc	No_Assoc	NA	NA	-0.136376	-1.64725	0.758726	No assoc	No assoc	No assoc	NA	NA	NA	NA
CARD9	Q9H257	seq11405.150	CARD9	Caspase recruitment domain-containing protein 9		-0.0545339	0.0574498	-1.9017	-0.123378	0.0001012	-3.90262	-0.0856093	5.56458e-05	-4.03055	-0.155111	3.49822e-08	-5.55076	-0.230862	6.36255e-15	-7.91235	-0.191352	2.50433e-21	-9.48159	0.0691545	0.0116094	2.5277	0.0445361	0.128752	1.52024	0.0576859	0.0039142	2.88499	-0.00215751	0.930992	-0.0866149	-0.0286807	0.231114	-1.19819	-0.015947	0.355505	-0.923963	0.0564289	0.0249473	2.24506	0.0196732	0.458495	0.741602	0.0390415	0.0323728	2.13978	0.00430934	0.858986	0.177703	-0.0118602	0.59687	-0.52907	-0.0044096	0.788793	-0.267878	NA	No_Assoc	-0.494208	NA	Decreased	-4.36438	NA	NA	NA	NA	NA	NA	NA	NA	NA	NA	NA	NA	NA	NA	NA	NA	NA	NA	NA	NA
CADM3	Q8N126	seq3630.27	Nectin-like protein 1	Cell adhesion molecule 3		0.419824	1.93828e-52	16.0056	0.445164	1.11167e-57	17.0282	0.432536	1.10138e-120	23.3596	0.534704	1.51762e-93	22.4465	0.582555	2.05043e-124	27.2474	0.561206	1.64323e-272	35.2709	0.286858	0.000317125	3.61136	0.0300274	0.726752	0.349541	0.168482	0.0038664	2.88886	0.28486	7.78354e-05	3.96463	0.242513	0.000589705	3.44673	0.263243	1.63652e-07	5.2365	0.254608	0.000500947	3.48976	0.0981475	0.206675	1.26354	0.181273	0.000652683	3.40872	0.30302	1.53836e-05	4.34088	0.197031	0.00278897	2.99714	0.246849	2.49688e-07	5.15794	NA	Decreased	-3.37172	-4.3015	No_Assoc	1.84445	3.45315	Increased	3.81485	Increased	NA	NA	NA	NA	NA	NA	-0.0956893	-4.62313	2.52596	No assoc	Decreased	Increased	NA	NA	NA	NA
SERPINF2	P08697	seq3024.18	a2-Antiplasmin	Alpha-2-antiplasmin		0.0588431	0.0473092	1.98554	0.0525307	0.0931426	1.68057	0.0558549	0.00939999	2.59715	0.014234	0.625821	0.487742	-0.106836	0.000283293	-3.64231	-0.0459938	0.0262022	-2.2232	0.0262018	0.33659	0.961308	0.0848928	0.00182587	3.12516	0.0556466	0.00382614	2.89215	-0.0291428	0.237832	-1.18101	-0.0676314	0.00262051	-3.01629	-0.050225	0.00247335	-3.02658	0.0221221	0.376948	0.883861	0.0654766	0.00775718	2.66761	0.0442225	0.0116207	2.52346	-0.026489	0.270159	-1.1032	-0.0541037	0.00984045	-2.58611	-0.0421865	0.00748322	-2.67454	NA	No_Assoc	-0.70177	NA	Decreased	-3.79303	-0.320165	No_Assoc	0.0398134	No_Assoc	-1.66348	-0.68517	No_Assoc	No_Assoc	NA	NA	-2.83627	0.304108	-4.09291	Decreased	No assoc	Decreased	NA	NA	NA	NA
IL19	Q9UHD0	seq3035.80	IL-19	Interleukin-19		-0.0112009	0.69529	-0.391782	-0.0220187	0.487125	-0.695138	-0.0160574	0.449293	-0.756595	-0.0692686	0.0137673	-2.46695	-0.146459	7.88368e-07	-4.96864	-0.10599	1.8556e-07	-5.21325	0.0485737	0.0665567	1.83635	0.0635709	0.0231152	2.27493	0.055661	0.00376133	2.89751	0.00875244	0.714915	0.365351	-0.0407639	0.0758839	-1.77688	-0.0170769	0.302708	-1.03064	0.0596174	0.0138769	2.46412	0.0642607	0.010792	2.55403	0.0618482	0.000390474	3.54644	0.00356745	0.878428	0.152995	-0.04127	0.0528349	-1.93851	-0.0208854	0.184042	-1.32841	NA	No_Assoc	-0.0154613	NA	No_Assoc	-2.88911	-0.0372906	No_Assoc	NA	NA	1.07661	-4.83403	No_Assoc	Decreased	NA	NA	NA	NA	NA	NA	NA	NA	NA	NA	NA	NA
C1RL	Q9NZP8	seq9348.1	C1RL1	Complement C1r subcomponent-like protein		0.168341	6.72165e-09	5.83995	0.183292	2.3819e-08	5.6245	0.174904	5.46275e-16	8.10074	0.165589	8.76493e-09	5.7943	0.0839963	0.00698571	2.70282	0.128205	1.09698e-09	6.09462	0.0461474	0.103192	1.63082	0.0729108	0.0131348	2.48433	0.0590412	0.00375111	2.89837	-0.00431487	0.867075	-0.167411	-0.0568789	0.0189392	-2.35038	-0.0322511	0.06754	-1.82806	0.0280985	0.279402	1.08216	0.0593775	0.0250758	2.24346	0.0434387	0.0190984	2.3436	0.00569096	0.820647	0.226763	-0.0474688	0.0355087	-2.10524	-0.0237244	0.157225	-1.41447	NA	No_Assoc	-0.677376	NA	No_Assoc	-0.914104	1.56468	No_Assoc	1.14755	No_Assoc	-1.87976	-1.36364	No_Assoc	No_Assoc	NA	NA	-1.3168	0.342725	-2.01598	No assoc	No assoc	No assoc	NA	NA	NA	NA
CSK	P41240	seq3363.31	CSK	Tyrosine-protein kinase CSK		-0.0205304	0.470946	-0.721174	0.0289602	0.459363	0.740164	-0.00339972	0.882589	-0.147688	-0.0643583	0.0215432	-2.30141	-0.19309	1.3786e-07	-5.30374	-0.112128	4.28244e-07	-5.05595	0.0238682	0.363614	0.908855	0.122573	0.000360415	3.57908	0.0604175	0.00374193	2.89914	-0.00385055	0.87101	-0.162411	-0.0777051	0.00604241	-2.75101	-0.0343768	0.0583525	-1.89304	0.0107433	0.656099	0.44542	0.0936964	0.00254004	3.02576	0.0420663	0.0270564	2.2107	0.00311231	0.892871	0.134701	-0.0575868	0.0291596	-2.18429	-0.0232561	0.180778	-1.33836	NA	No_Assoc	0.0926172	NA	No_Assoc	-6.33171	-1.63438	No_Assoc	NA	NA	NA	NA	NA	NA	NA	NA	NA	NA	NA	NA	NA	NA	NA	NA	NA	NA
STX17	P56962	seq21649.12	STX17	Syntaxin-17		0.163927	8.97521e-09	5.79252	0.251542	1.05702e-15	8.15205	0.203955	1.38482e-22	9.77907	0.141852	2.24953e-07	5.20937	0.292216	1.09104e-22	10.0446	0.212069	1.4468e-26	10.6674	0.0606873	0.0257733	2.23257	0.0570036	0.06418	1.85298	0.0590722	0.00373199	2.89997	0.00611635	0.798904	0.254826	0.0327415	0.203015	1.27384	0.0185189	0.291125	1.05566	0.0682346	0.00639486	2.73193	0.0333203	0.230741	1.19918	0.0526311	0.00460543	2.83341	0.00198309	0.932369	0.0848838	0.0498138	0.0373463	2.08474	0.02536	0.128979	1.51814	NA	No_Assoc	-2.98799	NA	No_Assoc	-0.509652	0.926687	No_Assoc	NA	NA	NA	NA	NA	NA	NA	NA	NA	NA	NA	NA	NA	NA	NA	NA	NA	NA
AIDA	Q96BJ3	seq17347.80	CA080	Axin interactor, dorsalization-associated protein		0.0151888	0.582632	0.549694	0.0482198	0.144771	1.45933	0.0287816	0.174515	1.35784	-0.00364859	0.893321	-0.134132	-0.0893586	0.00402855	-2.88221	-0.0409288	0.0453189	-2.00168	0.0257216	0.310593	1.01441	0.0929987	0.00125748	3.23427	0.055152	0.00373181	2.89998	0.0122458	0.594296	0.532764	-0.0319241	0.178317	-1.34685	-0.00916064	0.578785	-0.555161	0.0174594	0.453156	0.750409	0.0672894	0.00979533	2.58769	0.0396148	0.0223303	2.2847	0.0167432	0.453876	0.749214	-0.0139958	0.527124	-0.632613	0.00121895	0.938202	0.0775297	NA	No_Assoc	-1.42451	NA	No_Assoc	-4.65164	2.06676	No_Assoc	NA	NA	NA	NA	NA	NA	NA	NA	NA	NA	NA	NA	NA	NA	NA	NA	NA	NA
NAA10	P41227	seq17854.33	NAA10	N-alpha-acetyltransferase 10		-0.138379	1.36667e-06	-4.85437	-0.213665	3.01158e-11	-6.7197	-0.171926	5.49268e-16	-8.10007	-0.263979	1.61934e-21	-9.71192	-0.346139	6.88443e-32	-12.1613	-0.303168	1.15164e-53	-15.4227	0.0647926	0.0290071	2.18603	0.0618437	0.0564244	1.90991	0.0634482	0.00370714	2.90206	-0.0228544	0.393433	-0.853717	-0.0417649	0.118899	-1.56072	-0.0323134	0.087754	-1.70737	0.0989077	0.000291383	3.63359	0.0633087	0.0302051	2.17042	0.0823368	3.51353e-05	4.13734	-0.0405243	0.121076	-1.55138	-0.0428088	0.0858598	-1.71932	-0.0417213	0.0206176	-2.31492	NA	No_Assoc	-0.338402	NA	No_Assoc	-3.25719	NA	NA	NA	NA	NA	NA	NA	NA	NA	NA	NA	NA	NA	NA	NA	NA	NA	NA	NA	NA
PAXIP1	Q6ZW49	seq12894.3	PAXI1	PAX-interacting protein 1		0.126729	3.66954e-06	4.65101	0.163437	3.50915e-06	4.66334	0.140558	6.39802e-11	6.53413	0.100856	0.000185341	3.74991	0.14298	1.85075e-05	4.30184	0.117525	1.89725e-08	5.62112	0.0545621	0.0332497	2.13153	0.0623991	0.0471619	1.98718	0.0576909	0.00364065	2.90773	0.00280071	0.904125	0.120478	0.0121825	0.638934	0.469326	0.0069763	0.687056	0.402854	0.0471384	0.0453333	2.00365	0.0439995	0.120821	1.5526	0.0458577	0.0112974	2.53336	0.00667455	0.768071	0.294966	0.025167	0.298193	1.04083	0.0153085	0.354154	0.926562	NA	No_Assoc	-0.615895	NA	No_Assoc	-0.508478	NA	NA	NA	NA	NA	NA	NA	NA	NA	NA	NA	NA	NA	NA	NA	NA	NA	NA	NA	NA
RAC1	P63000	seq2870.29	RAC1	Ras-related C3 botulinum toxin substrate 1		0.091037	0.00105652	3.28304	0.153996	1.37204e-05	4.36901	0.115106	1.28026e-07	5.28165	0.0711961	0.00982439	2.58608	-0.00159887	0.963045	-0.0463433	0.042876	0.0463186	1.99248	0.0232634	0.371029	0.894885	0.104706	0.000620899	3.43279	0.0575307	0.00364003	2.90778	-0.0203389	0.389624	-0.860612	-0.0563948	0.0316708	-2.15144	-0.0365059	0.0375416	-2.07982	0.0207662	0.384269	0.870379	0.068975	0.0116949	2.52569	0.0416343	0.0204935	2.31719	-0.0191393	0.405237	-0.832599	-0.0316223	0.196979	-1.29103	-0.0249852	0.136066	-1.4906	NA	No_Assoc	0.292566	NA	No_Assoc	-4.50823	1.15774	No_Assoc	0.773571	No_Assoc	NA	NA	NA	NA	NA	NA	NA	NA	NA	NA	NA	NA	NA	NA	NA	NA
MNDA	P41218	seq20076.7	MNDA	Myeloid cell nuclear differentiation antigen		0.0194959	0.492048	0.687279	0.0612958	0.10913	1.60346	0.0343394	0.131698	1.50744	-0.0047278	0.864281	-0.170965	-0.111908	0.00190084	-3.11308	-0.0445744	0.0419871	-2.03365	0.028991	0.26397	1.11761	0.110002	0.00100192	3.29921	0.0595369	0.00363768	2.90798	0.00655731	0.779212	0.280413	-0.0491406	0.0747901	-1.78351	-0.0167641	0.347073	-0.940281	0.0186633	0.43361	0.783309	0.0908018	0.00262005	3.01631	0.046448	0.0129131	2.48616	0.0118527	0.602246	0.521321	-0.0357118	0.164674	-1.39049	-0.00904528	0.595188	-0.531333	NA	No_Assoc	-0.137257	NA	No_Assoc	-3.5754	0.430939	No_Assoc	NA	NA	-0.657685	-0.139881	No_Assoc	No_Assoc	NA	NA	NA	NA	NA	NA	NA	NA	NA	NA	NA	NA
PTPN1	P18031	seq3005.5	PTP-1B	Tyrosine-protein phosphatase non-receptor type 1		0.194123	1.41283e-12	7.16115	0.282109	1.13455e-16	8.42976	0.228981	1.5922e-27	10.8706	0.23309	2.92715e-17	8.58221	0.258836	1.24497e-15	8.12573	0.243928	3.78008e-32	11.8027	0.0421161	0.137471	1.4863	0.0886598	0.00652803	2.72552	0.0621965	0.00360351	2.91093	0.0132478	0.613522	0.505188	0.00570454	0.832695	0.211299	0.00958584	0.610331	0.509601	-0.00767486	0.780223	-0.279094	0.0146394	0.63144	0.479844	0.0023277	0.909272	0.113957	0.0472456	0.0795492	1.75485	0.0630054	0.0155755	2.42272	0.0553984	0.00305926	2.96172	NA	No_Assoc	-0.124883	NA	No_Assoc	-1.82493	-1.54314	No_Assoc	NA	NA	NA	NA	NA	NA	NA	NA	NA	NA	NA	NA	NA	NA	NA	NA	NA	NA
PPBP	P02775	seq17165.1	BTG	Beta-thromboglobulin		0.0766372	0.013719	2.46824	0.0689054	0.0542534	1.92696	0.0733136	0.00176541	3.1271	0.0142613	0.640954	0.466485	-0.033505	0.3212	-0.992464	-0.0072608	0.748656	-0.320412	0.0497471	0.0807313	1.74797	0.0747013	0.0163675	2.40451	0.0611333	0.00357835	2.91312	-0.0204868	0.429532	-0.790267	-0.0287794	0.260636	-1.1255	-0.02469	0.175021	-1.35625	0.0411584	0.115187	1.57647	0.0598554	0.0328594	2.13665	0.0498493	0.00905404	2.61001	-0.015669	0.53489	-0.620742	-0.0184444	0.438723	-0.774649	-0.0171377	0.322444	-0.989447	NA	No_Assoc	0.507439	NA	No_Assoc	-2.02467	2.38551	Increased	1.16586	No_Assoc	-1.54891	1.25248	No_Assoc	No_Assoc	NA	NA	0.246381	1.34797	0.434698	No assoc	No assoc	No assoc	NA	NA	NA	NA
RAB31	Q13636	seq13597.20	RAB31	Ras-related protein Rab-31		0.143476	3.19771e-07	5.14046	0.202994	9.49599e-10	6.17364	0.168402	2.48939e-15	7.91415	0.149438	4.75638e-08	5.49546	0.10778	0.000612196	3.43649	0.131561	1.52037e-10	6.40332	0.028602	0.29097	1.05646	0.0939256	0.00156468	3.17072	0.0583322	0.0035128	2.91889	-0.00366029	0.880499	-0.150368	-0.0256683	0.294767	-1.04825	-0.014599	0.397741	-0.845662	0.0267531	0.282175	1.07593	0.0816122	0.00232486	3.05273	0.0521981	0.00414524	2.86689	-0.00264314	0.911246	-0.11149	-0.0170084	0.455472	-0.746601	-0.0101119	0.538166	-0.615588	NA	No_Assoc	-0.559393	NA	No_Assoc	-2.07688	-0.195482	No_Assoc	NA	NA	NA	NA	NA	NA	NA	NA	NA	NA	NA	NA	NA	NA	NA	NA	NA	NA
MAGOHB	Q96A72	seq16875.13	MGN2	Protein mago nashi homolog 2		-0.111326	8.23465e-05	-3.95115	-0.0743021	0.0227075	-2.28179	-0.0954747	7.43143e-06	-4.48094	-0.163525	5.44461e-09	-5.87614	-0.265266	1.99756e-18	-8.92708	-0.211064	2.72027e-25	-10.3912	0.0147041	0.592385	0.535529	0.111623	0.000195374	3.73867	0.0591134	0.00344529	2.92493	0.00748927	0.764183	0.300062	-0.0581467	0.0194974	-2.33962	-0.0254684	0.148134	-1.44615	0.0209496	0.40597	0.831304	0.108735	5.49394e-05	4.05088	0.0620765	0.000728186	3.37874	0.00421011	0.862438	0.173309	-0.0559023	0.0157598	-2.41852	-0.0273392	0.102542	-1.63265	NA	No_Assoc	-1.57137	NA	Decreased	-6.43696	-1.58773	No_Assoc	NA	NA	NA	NA	NA	NA	NA	NA	NA	NA	NA	NA	NA	NA	NA	NA	NA	NA
CWF19L1	Q69YN2	seq23686.44	C19L1	CWF19-like protein 1		0.0940742	0.000866382	3.33901	-0.0324548	0.359273	-0.917153	0.0449845	0.0412592	2.04092	0.062466	0.0247669	2.24783	-0.18494	2.44342e-08	-5.62021	-0.0405276	0.0562811	-1.90885	0.0411954	0.114764	1.57828	0.0837115	0.00748347	2.67977	0.058675	0.00339626	2.92939	-0.00807731	0.732795	-0.341489	-0.0494483	0.055618	-1.91616	-0.0269655	0.12199	-1.54647	0.0547335	0.0224703	2.28527	0.0937861	0.000873823	3.33798	0.0711684	9.43908e-05	3.90458	-0.0156765	0.49593	-0.681114	-0.0563108	0.019193	-2.34542	-0.0351361	0.03445	-2.11476	NA	No_Assoc	-0.767192	NA	No_Assoc	1.88089	NA	NA	NA	NA	NA	NA	NA	NA	NA	NA	NA	NA	NA	NA	NA	NA	NA	NA	NA	NA
PADI2	Q9Y2J8	seq22001.23	PADI2	Protein-arginine deiminase type-2		-0.153121	1.09848e-07	-5.34204	-0.199373	1.86413e-09	-6.06361	-0.173093	1.13528e-15	-8.01127	-0.344874	9.97496e-36	-12.8949	-0.347308	7.61556e-30	-11.7137	-0.345966	5.73885e-68	-17.4208	0.0686929	0.024682	2.24919	0.0618422	0.0596589	1.8854	0.0655116	0.00337978	2.9309	-0.101341	0.00024211	-3.6816	-0.0531963	0.0495534	-1.96613	-0.076854	6.80634e-05	-3.98296	0.0986925	0.000436451	3.52687	0.0795876	0.00691498	2.7064	0.0896139	9.84168e-06	4.42062	-0.117477	1.24488e-05	-4.38803	-0.0656694	0.00892168	-2.62006	-0.0898681	9.03341e-07	-4.9116	NA	No_Assoc	-0.56365	NA	Decreased	-5.00326	NA	NA	NA	NA	NA	NA	NA	NA	NA	NA	NA	NA	NA	NA	NA	NA	NA	NA	NA	NA
CD74	P04233	seq8748.45	HG2A	HLA class II histocompatibility antigen gamma chain		-0.132868	1.85026e-06	-4.79276	-0.287268	1.9073e-18	-8.9256	-0.198631	3.18479e-21	-9.45648	-0.283133	9.99994e-26	-10.7327	-0.451304	3.97632e-52	-16.0605	-0.361915	5.44057e-79	-18.8174	0.0885115	0.00264887	3.01211	0.0342188	0.340295	0.954014	0.0667064	0.0033397	2.93461	-0.0315798	0.238659	-1.17893	-0.0935638	0.00141932	-3.19918	-0.0598563	0.00244417	-3.03017	0.0996752	0.000225448	3.69995	0.0448289	0.166235	1.38536	0.077223	0.000191562	3.72989	-0.0378727	0.146182	-1.4541	-0.101087	0.000211984	-3.71729	-0.0681172	0.000293053	-3.62137	NA	No_Assoc	0.951736	NA	Decreased	-6.47349	NA	NA	1.42535	No_Assoc	-0.0419433	-2.06839	No_Assoc	No_Assoc	NA	NA	NA	NA	NA	NA	NA	NA	1.13033	2.66051	No assoc	Increased
ABHD10	Q9NUJ1	seq17370.186	ABHDA	Mycophenolic acid acyl-glucuronide esterase, mitochondrial		-0.159561	1.17754e-08	-5.74305	-0.175196	7.46071e-07	-4.97973	-0.165567	3.11783e-14	-7.59333	-0.271131	1.08852e-23	-10.2498	-0.295532	2.93281e-19	-9.15146	-0.280929	6.87335e-43	-13.7283	0.0702644	0.0202152	2.32544	0.0608024	0.071049	1.80704	0.0660404	0.00330794	2.93757	-0.00128194	0.962664	-0.0468202	-0.017041	0.537645	-0.616586	-0.00908768	0.640352	-0.467207	0.0855224	0.00204325	3.09069	0.0588117	0.0517887	1.94717	0.0733338	0.000325328	3.59425	-0.0098444	0.711958	-0.369316	-0.0155658	0.544295	-0.606535	-0.0128136	0.488255	-0.693087	NA	No_Assoc	-0.331465	NA	No_Assoc	-3.06742	NA	NA	NA	NA	NA	NA	NA	NA	NA	NA	NA	NA	NA	NA	NA	NA	NA	NA	NA	NA
MARS1	P56192	seq24425.8	SYMC	Methionyl-tRNA synthetase, cytoplasmic		-0.114933	5.37086e-05	-4.05382	-0.0901145	0.0135992	-2.47182	-0.10558	2.38786e-06	-4.71748	-0.203906	1.16451e-13	-7.51034	-0.236898	3.68659e-12	-7.03044	-0.216893	1.07603e-24	-10.2592	0.0485538	0.0867448	1.71427	0.0830284	0.0120773	2.51425	0.0631653	0.00330268	2.93807	-0.00389747	0.878711	-0.152637	-0.0350223	0.198345	-1.2871	-0.0184719	0.321171	-0.992054	0.0599665	0.0212665	2.30634	0.0682488	0.0221359	2.29144	0.0635485	0.00117707	3.24438	-0.0102356	0.680759	-0.411531	-0.0247817	0.328686	-0.97722	-0.0173676	0.32804	-0.97807	NA	No_Assoc	-0.265077	NA	No_Assoc	-4.26725	-0.370856	No_Assoc	NA	NA	0.247338	3.38461	No_Assoc	Increased	NA	NA	NA	NA	NA	NA	NA	NA	NA	NA	NA	NA
ALKBH2	Q6NS38	seq18400.52	ALKB2	DNA oxidative demethylase ALKBH2		-0.095635	0.000565365	-3.45703	-0.0528687	0.0823794	-1.73871	-0.0762674	0.000193633	-3.72718	-0.180491	2.6668e-11	-6.72776	-0.153595	6.6824e-08	-5.43859	-0.167733	6.49532e-18	-8.62347	0.0459801	0.089066	1.70174	0.0671184	0.01415	2.45758	0.0564359	0.00330152	2.93817	-0.0050291	0.837471	-0.205174	-0.0111272	0.621094	-0.494449	-0.008338	0.614976	-0.502983	0.0452338	0.0678288	1.82781	0.0694252	0.00487257	2.8214	0.0573986	0.00100371	3.28949	-0.00455366	0.848425	-0.19117	-0.0127643	0.541688	-0.610465	-0.00919104	0.558616	-0.584898	NA	No_Assoc	0.266514	NA	No_Assoc	-2.90778	NA	NA	NA	NA	NA	NA	NA	NA	NA	NA	NA	NA	NA	NA	NA	NA	NA	NA	NA	NA
SERPINB13	Q9UIV8	seq18841.1	SPB13	Serpin B13		0.0930872	0.00104892	3.2854	0.064091	0.0382647	2.0747	0.0798391	0.000131528	3.82358	0.017126	0.542536	0.609164	0.00543611	0.854417	0.183532	0.0115857	0.569916	0.568175	0.0695626	0.00758859	2.67457	0.0390227	0.14164	1.47086	0.0545958	0.00328668	2.93957	-0.0148322	0.533364	-0.623066	-0.0220912	0.327553	-0.979529	-0.0186576	0.254453	-1.1396	0.0583898	0.0150062	2.4359	0.0392628	0.0976024	1.65813	0.0487093	0.00383415	2.89149	-0.00846385	0.714908	-0.365363	-0.0218278	0.296259	-1.04503	-0.0158352	0.307354	-1.02079	NA	No_Assoc	-1.14874	NA	No_Assoc	-5.21273	-1.88099	No_Assoc	NA	NA	NA	NA	NA	NA	NA	NA	NA	NA	NA	NA	NA	NA	NA	NA	NA	NA
DLST	P36957	seq23699.61	ODO2	Dihydrolipoyllysine-residue succinyltransferase component of 2-oxoglutarate dehydrogenase complex, mitochondrial		0.135736	1.4697e-06	4.83942	0.154985	9.35196e-05	3.92191	0.142185	5.08695e-10	6.2164	0.147646	9.57875e-08	5.3671	0.00630196	0.866295	0.168407	0.0980586	9.68514e-06	4.42409	0.0275198	0.307385	1.02116	0.11964	0.000537158	3.47226	0.0624849	0.00324477	2.94355	0.00304981	0.900544	0.125	-0.0435482	0.127032	-1.52712	-0.0166445	0.369282	-0.897818	0.0297324	0.229378	1.20257	0.104945	0.000736023	3.38583	0.0589791	0.00227732	3.05146	0.00153871	0.9483	0.064855	-0.0333088	0.209653	-1.25529	-0.0139434	0.430486	-0.78836	NA	No_Assoc	-1.3843	NA	No_Assoc	2.46249	-1.33568	No_Assoc	5.22401	Increased	NA	NA	NA	NA	NA	NA	3.15825	-2.03222	5.53123	Increased	No assoc	Increased	NA	NA	NA	NA
ANXA2	P07355	seq13700.10	annexin II	Annexin A2		0.0381011	0.184652	1.32735	0.00237452	0.938012	0.0777877	0.0213351	0.307603	1.02026	-0.0642248	0.0231731	-2.27356	-0.123995	1.44087e-05	-4.35827	-0.093897	2.81154e-06	-4.68413	0.039724	0.131608	1.50885	0.0720184	0.00763772	2.67293	0.0554976	0.0032062	2.94724	-0.0605036	0.0110541	-2.54505	-0.0328258	0.138603	-1.48216	-0.0456861	0.00481296	-2.81929	0.0240551	0.320475	0.993907	0.0583401	0.0164671	2.40233	0.0411394	0.0164037	2.39981	-0.0521689	0.0244361	-2.25314	-0.0234102	0.257145	-1.13379	-0.0361494	0.0189865	-2.3458	NA	No_Assoc	-2.07049	NA	No_Assoc	-2.51556	1.28505	No_Assoc	0.925363	No_Assoc	-2.20549	1.47836	No_Assoc	No_Assoc	NA	NA	-0.296612	0.842332	-0.894027	No assoc	No assoc	No assoc	NA	NA	NA	NA
CSNK2A1	P68400	seq3427.63	CSK21	Casein kinase II subunit alpha		-0.171891	3.1534e-10	-6.34443	-0.185139	6.24401e-09	-5.85833	-0.177503	6.15492e-18	-8.62963	-0.319188	1.61684e-34	-12.648	-0.378869	7.00437e-39	-13.5904	-0.346068	2.16952e-76	-18.4973	0.0511932	0.0863603	1.71633	0.0797586	0.0131194	2.48476	0.0644293	0.00319113	2.9487	-0.0673333	0.0118274	-2.52111	-0.0883905	0.000818537	-3.35623	-0.0780094	3.18325e-05	-4.15994	0.039334	0.15081	1.4376	0.059892	0.0391671	2.06502	0.0490145	0.0137873	2.46276	-0.0609825	0.0189251	-2.3502	-0.0743593	0.00246931	-3.03446	-0.0680531	0.000133557	-3.81981	NA	No_Assoc	-2.00253	NA	Decreased	-5.80527	0.108527	No_Assoc	NA	NA	NA	NA	NA	NA	NA	NA	NA	NA	NA	NA	NA	NA	NA	NA	NA	NA
ATP5MF	P56134	seq11539.4	ATPK	ATP synthase subunit f, mitochondrial		0.0465633	0.0923068	1.68472	0.104706	0.000730786	3.38794	0.0724002	0.00044101	3.51424	0.0331589	0.218634	1.23082	0.0352242	0.229584	1.20214	0.034105	0.0854867	1.7197	0.0278408	0.270993	1.1013	0.0846758	0.00172279	3.14258	0.0544486	0.0031433	2.95336	0.00819229	0.718482	0.360575	0.00776837	0.726816	0.34946	0.00797571	0.615699	0.501955	0.0287143	0.216149	1.2375	0.0712737	0.00356693	2.9209	0.0489238	0.00361937	2.90956	0.00740041	0.73743	0.335338	0.0171185	0.411039	0.822404	0.0125432	0.407467	0.82836	NA	No_Assoc	0.941724	NA	No_Assoc	-0.0986519	NA	NA	NA	NA	NA	NA	NA	NA	NA	NA	NA	NA	NA	NA	NA	NA	NA	NA	NA	NA
EBAG9	O00559	seq19323.1	RCAS1	Receptor-binding cancer antigen expressed on SiSo cells		0.0389049	0.172106	1.36629	-0.0125348	0.676487	-0.417379	0.0145534	0.481241	0.704308	-0.0415715	0.139538	-1.4785	-0.119232	2.55843e-05	-4.22851	-0.0802914	5.51377e-05	-4.03271	0.0544511	0.0372852	2.08499	0.0557961	0.0366673	2.09216	0.0551095	0.00314224	2.95347	-0.0221603	0.350651	-0.933697	-0.026411	0.229871	-1.2014	-0.0244482	0.129551	-1.51588	0.0497077	0.0382233	2.07478	0.0458554	0.0566327	1.90827	0.0477873	0.00485323	2.81662	-0.0194201	0.400538	-0.840966	-0.0194499	0.341735	-0.95118	-0.0194368	0.204216	-1.26963	NA	No_Assoc	-2.36725	NA	No_Assoc	-1.55891	1.86447	No_Assoc	NA	NA	NA	NA	NA	NA	NA	NA	NA	NA	NA	NA	NA	NA	NA	NA	NA	NA
RAB21	Q9UL25	seq17514.48	RAB21	Ras-related protein Rab-21		-0.119261	3.28873e-05	-4.16861	0.0278941	0.395698	0.849677	-0.0557431	0.00975262	-2.58448	-0.131344	3.42602e-06	-4.66578	-0.188179	8.97772e-10	-6.18309	-0.157549	2.46516e-14	-7.62369	-0.0101754	0.711022	-0.370573	0.135246	3.2045e-06	4.68266	0.0588625	0.0030979	2.95785	0.0160893	0.518379	0.646041	-0.0595041	0.0127216	-2.49577	-0.0233544	0.17508	-1.35606	-0.0256445	0.309152	-1.01744	0.104392	6.98284e-05	3.99296	0.0369961	0.0414642	2.03886	0.0246352	0.310163	1.01532	-0.0381012	0.0878179	-1.70863	-0.0093747	0.568011	-0.570983	NA	No_Assoc	-0.076199	NA	No_Assoc	-0.333744	-0.96903	No_Assoc	NA	NA	NA	NA	NA	NA	NA	NA	NA	NA	NA	NA	NA	NA	NA	NA	NA	NA
CDH20	Q9HBT6	seq21679.16	CAD20	Cadherin-20		0.111367	0.000153873	3.79699	0.0337289	0.298952	1.0392	0.0764661	0.000441608	3.51388	0.0673782	0.0192723	2.34342	-0.0377794	0.217036	-1.2352	0.018046	0.389005	0.861423	0.0624768	0.0213592	2.30464	0.0532617	0.0615057	1.87188	0.0580921	0.00307855	2.95978	0.00193189	0.93719	0.0788191	-0.00845315	0.717507	-0.361891	-0.00351044	0.835539	-0.207602	0.0019999	0.936841	0.0792579	0.026704	0.302203	1.03224	0.014044	0.436874	0.777483	0.0357199	0.138456	1.48257	0.010114	0.643722	0.462637	0.0216764	0.180614	1.33887	NA	No_Assoc	2.35675	NA	No_Assoc	-0.111152	-0.911593	No_Assoc	4.20588	Increased	NA	NA	NA	NA	NA	NA	0.720558	-0.702346	1.39915	No assoc	No assoc	No assoc	NA	NA	NA	NA
AFM	P43652	seq18196.8	Afamin	Afamin		0.0146837	0.623646	0.490816	0.015333	0.616773	0.500577	0.0150007	0.483372	0.70089	-0.0487425	0.097602	-1.65788	-0.138988	1.35512e-06	-4.85924	-0.0951062	3.50108e-06	-4.63899	0.0214384	0.434776	0.781306	0.0911368	0.000722153	3.391	0.0570101	0.00298544	2.96923	-0.0398132	0.108796	-1.60482	-0.0507799	0.0223545	-2.28765	-0.0459039	0.00552121	-2.77494	0.0141557	0.574188	0.562048	0.0749742	0.00205705	3.08955	0.0456945	0.00892727	2.61483	-0.0354126	0.142702	-1.46677	-0.0395049	0.0565308	-1.90902	-0.0377717	0.016217	-2.40399	NA	No_Assoc	-2.391	NA	Decreased	-4.02119	-0.749494	No_Assoc	-0.0403782	No_Assoc	-2.72744	-0.577204	No_Assoc	No_Assoc	NA	NA	-3.07085	0.00482712	-4.24458	Decreased	No assoc	Decreased	NA	NA	NA	NA
C1QTNF9	P0C862	seq6019.12	C1T9A	Complement C1q and tumor necrosis factor-related protein 9A		-0.0598906	0.0319436	-2.14769	-0.0722784	0.0158532	-2.4162	-0.0656504	0.00128855	-3.21852	-0.169906	2.95948e-10	-6.35629	-0.133564	2.17225e-06	-4.76324	-0.152604	3.08593e-15	-7.88738	0.0669794	0.0123594	2.50563	0.0455978	0.0905004	1.69433	0.0563605	0.00296122	2.97174	-0.0162585	0.496674	-0.679946	0.0113853	0.607084	0.514397	-0.00137063	0.932751	-0.0843836	0.0677044	0.00571284	2.76898	0.0392904	0.10709	1.6128	0.0534454	0.00195564	3.09689	-0.0170368	0.462809	-0.734474	0.0160246	0.439187	0.773863	0.00136198	0.929743	0.0881684	NA	No_Assoc	1.07771	NA	No_Assoc	-3.46586	NA	NA	NA	NA	-1.84256	0.495532	No_Assoc	No_Assoc	NA	NA	NA	NA	NA	NA	NA	NA	NA	NA	NA	NA
HS3ST4	Q9Y661	seq19370.30	HS3S4	Heparan sulfate glucosamine 3-O-sulfotransferase 4		0.15861	5.84147e-09	5.86413	0.167676	2.77127e-08	5.59773	0.162682	5.32536e-16	8.10383	0.127299	2.41878e-06	4.73795	0.170275	3.07727e-09	5.9788	0.147537	4.38178e-14	7.54913	0.0715351	0.00565997	2.77192	0.0387363	0.161306	1.40169	0.0562565	0.00285823	2.98259	0.00612238	0.794439	0.260609	-7.70571e-05	0.997298	-0.00338719	0.00292308	0.858047	0.178861	-0.00135712	0.955348	-0.0560038	-0.0292814	0.252328	-1.14535	-0.0145724	0.407347	-0.828571	0.0472764	0.042384	2.03193	0.0477858	0.0280834	2.1992	0.0475485	0.00275209	2.99415	Decreased	No_Assoc	-0.0627937	NA	No_Assoc	-3.41383	NA	NA	NA	NA	NA	NA	NA	NA	NA	NA	NA	NA	NA	NA	NA	NA	NA	NA	NA	NA
CCNH	P51946	seq9848.22	Cyclin H	Cyclin-H		-0.10336	0.000231151	-3.69356	-0.184354	8.07166e-09	-5.81535	-0.138832	3.6522e-11	-6.61754	-0.215423	3.14409e-15	-7.99071	-0.307479	3.74758e-25	-10.6397	-0.258258	3.26101e-39	-13.1007	0.0814124	0.00395001	2.88779	0.0388968	0.206783	1.26326	0.0620242	0.00285477	2.98296	0.00336434	0.896026	0.130711	-0.0546907	0.0314262	-2.15461	-0.026067	0.149213	-1.44232	0.0856256	0.000949597	3.31339	0.0277893	0.317263	1.00059	0.0587874	0.00188792	3.10732	0.00119178	0.962019	0.0476305	-0.0469353	0.047695	-1.98247	-0.0242013	0.159342	-1.40729	NA	No_Assoc	-0.102163	NA	Decreased	-3.22604	NA	NA	NA	NA	NA	NA	NA	NA	NA	NA	NA	NA	NA	NA	NA	NA	NA	NA	NA	NA
PPBP	P02775	seq4544.4	CTAP-III	Connective tissue-activating peptide III		0.0708879	0.0225462	2.28403	0.0696019	0.0529015	1.93791	0.0703381	0.00274215	2.99526	0.00486168	0.873456	0.159305	-0.0328165	0.33348	-0.967574	-0.0119959	0.596961	-0.528776	0.0510967	0.0722359	1.79924	0.077013	0.013774	2.46728	0.0628339	0.00277835	2.99125	-0.0206386	0.424823	-0.79836	-0.0261637	0.308619	-1.01862	-0.0234189	0.198689	-1.2853	0.0388885	0.136107	1.49147	0.0601478	0.0329178	2.13593	0.0487017	0.0109106	2.54555	-0.013797	0.583968	-0.54775	-0.0143575	0.548414	-0.600334	-0.0140918	0.4165	-0.812509	NA	No_Assoc	0.261875	NA	No_Assoc	-2.37003	2.38551	Increased	1.16586	No_Assoc	-1.54891	1.25248	No_Assoc	No_Assoc	NA	NA	0.246381	1.34797	0.434698	No assoc	No assoc	No assoc	NA	NA	NA	NA
VSTM1	Q6UX27	seq19743.12	VSTM1	V-set and transmembrane domain-containing protein 1		-0.123436	7.77654e-06	-4.49106	-0.0802258	0.0102083	-2.57341	-0.104538	3.96541e-07	-5.07061	-0.236304	1.10658e-18	-8.97216	-0.239592	1.37283e-16	-8.4074	-0.237819	9.58813e-35	-12.2954	0.052227	0.0611851	1.87394	0.0674832	0.0178608	2.3723	0.059699	0.00271058	2.99879	-0.0281365	0.266019	-1.1128	-0.0641892	0.00545206	-2.78494	-0.0478269	0.00498794	-2.80781	0.0508591	0.0467966	1.99022	0.0134476	0.605574	0.516561	0.0325003	0.0747243	1.78215	-0.026649	0.279085	-1.08288	-0.027864	0.201796	-1.27727	-0.0273294	0.0941073	-1.67412	NA	No_Assoc	0.478625	NA	Decreased	-4.84088	1.18957	No_Assoc	NA	NA	NA	NA	NA	NA	NA	NA	NA	NA	NA	NA	NA	NA	NA	NA	NA	NA
SLC66A1L	A1A4F0	seq7939.1	CC055	Putative uncharacterized protein PQLC2L		0.071824	0.00878639	2.62464	0.0815622	0.0125513	2.50057	0.0758469	0.000296989	3.61791	0.0164864	0.545071	0.605338	0.0333575	0.277698	1.08607	0.0239128	0.240601	1.17349	0.0581634	0.0205148	2.31995	0.0544439	0.0571656	1.90416	0.0565466	0.00270211	2.99974	-0.001498	0.947835	-0.0654397	-0.0022986	0.921426	-0.0986616	-0.00189125	0.907791	-0.115826	0.050674	0.0276166	2.20545	0.0313746	0.224454	1.2155	0.0421422	0.0140683	2.45552	0.00264389	0.905354	0.118927	0.0135964	0.531466	0.62598	0.00824749	0.595515	0.530862	NA	No_Assoc	-0.593911	NA	No_Assoc	0.0336606	NA	NA	NA	NA	NA	NA	NA	NA	NA	NA	NA	NA	NA	NA	NA	NA	NA	NA	NA	NA
ITPRIPL1	Q6GPH6	seq9221.6	IPIL1	Inositol 1,4,5-trisphosphate receptor-interacting protein-like 1		0.109075	0.000125089	3.84853	0.18837	8.89738e-10	6.18484	0.145874	2.05501e-12	7.0307	0.205763	4.74338e-14	7.63056	0.0559838	0.0551786	1.91961	0.136731	4.98966e-12	6.90587	-0.00395209	0.883963	-0.145978	0.119026	1.2237e-05	4.39457	0.0575105	0.00266875	3.00352	0.069069	0.00433161	2.85841	-0.0305527	0.17375	-1.36118	0.0155917	0.34308	0.948098	0.0157454	0.525744	0.634703	0.123971	4.1899e-07	5.09273	0.0708813	4.51274e-05	4.07953	0.0585464	0.0127257	2.49513	-0.0339336	0.104533	-1.62469	0.00694874	0.656027	0.445405	NA	No_Assoc	0.642901	NA	No_Assoc	2.50157	0.682212	No_Assoc	NA	NA	NA	NA	NA	NA	NA	NA	NA	NA	NA	NA	NA	NA	NA	NA	NA	NA
RPS20	P60866	seq21643.8	RS20	40S ribosomal protein S20		-0.0787647	0.00555016	-2.77825	-0.16706	3.4822e-07	-5.12866	-0.116821	4.68934e-08	-5.4627	-0.201134	3.70046e-13	-7.3481	-0.296583	2.0787e-22	-9.96773	-0.244885	5.3089e-34	-12.1563	0.0654854	0.0174641	2.38009	0.0577382	0.0655001	1.8438	0.0621103	0.00265601	3.00498	-0.0280527	0.261679	-1.12296	-0.0366963	0.157104	-1.41591	-0.0322155	0.0732708	-1.79114	0.0703319	0.00539905	2.7873	0.0594144	0.0358344	2.10157	0.0654912	0.000503505	3.47888	-0.0310199	0.201902	-1.27685	-0.0378149	0.117602	-1.56623	-0.0344385	0.0443265	-2.01099	NA	No_Assoc	1.07127	NA	No_Assoc	-2.94454	NA	NA	NA	NA	NA	NA	NA	NA	NA	NA	NA	NA	NA	NA	NA	NA	NA	NA	NA	NA
NAP1L4	Q99733	seq19188.21	NAP2L	nucleosome assembly protein 1-like 4		-0.0300131	0.289346	-1.06005	0.0335659	0.293387	1.05124	-0.00202692	0.923774	-0.0956814	-0.0919804	0.000743745	-3.38206	-0.0844979	0.0051001	-2.80652	-0.0886183	1.1283e-05	-4.391	0.0237059	0.364581	0.907033	0.0956536	0.000625015	3.43092	0.057359	0.00262797	3.0082	-0.0219918	0.344122	-0.946444	-0.00949161	0.681528	-0.410493	-0.015711	0.337777	-0.958566	0.0208548	0.385369	0.86838	0.0627157	0.0133202	2.47932	0.0406995	0.0194481	2.33683	-0.0212972	0.346061	-0.942647	0.0137774	0.524102	0.63725	-0.00298849	0.848275	-0.19132	NA	No_Assoc	-0.753795	NA	No_Assoc	-3.77758	1.31954	No_Assoc	NA	NA	NA	NA	NA	NA	NA	NA	NA	NA	NA	NA	NA	NA	NA	NA	NA	NA
CEACAM8	P31997	seq18873.8	CEAM8	Carcinoembryonic antigen-related cell adhesion molecule 8		0.00434958	0.88298	0.147224	-0.0222713	0.47807	-0.709669	-0.00815821	0.704502	-0.379251	-0.0809458	0.00527396	-2.79494	-0.180372	1.9417e-09	-6.05693	-0.129275	4.76989e-10	-6.22649	0.0529406	0.0517816	1.9469	0.0631651	0.0211069	2.30963	0.0580236	0.00262043	3.00908	-0.0176567	0.472892	-0.71801	-0.0756518	0.00119176	-3.24998	-0.0482444	0.00431935	-2.85385	0.0546932	0.0281916	2.1973	0.052392	0.0328424	2.13691	0.0535252	0.00218152	3.06434	-0.0188676	0.429545	-0.79024	-0.0682004	0.00179149	-3.13102	-0.0457915	0.00443192	-2.84566	NA	No_Assoc	-0.00375966	NA	No_Assoc	-2.83572	1.33726	No_Assoc	NA	NA	NA	NA	NA	NA	NA	NA	NA	NA	NA	NA	NA	NA	NA	NA	NA	NA
CFDP1	Q9UEE9	seq24706.73	CFDP1	Craniofacial development protein 1		-0.18348	4.11172e-11	-6.66175	-0.248429	8.42121e-14	-7.56424	-0.210297	2.16941e-23	-9.96497	-0.309394	6.39847e-31	-11.8945	-0.428314	1.59032e-45	-14.86	-0.362772	9.81748e-79	-18.7861	0.0544722	0.0763972	1.77352	0.0912707	0.0106102	2.55985	0.0701472	0.00257468	3.01442	-0.0367181	0.187191	-1.31969	-0.062804	0.0323974	-2.1423	-0.0490799	0.0150168	-2.43197	0.0521819	0.0645546	1.85004	0.104048	0.00121679	3.24374	0.0747983	0.000413525	3.5313	-0.035997	0.183911	-1.32958	-0.0717336	0.00856101	-2.63405	-0.0537605	0.00511035	-2.79999	NA	No_Assoc	-1.17678	NA	Decreased	-5.0813	NA	NA	NA	NA	NA	NA	NA	NA	NA	NA	NA	NA	NA	NA	NA	NA	NA	NA	NA	NA
SH3GLB1	Q9Y371	seq16859.100	SHLB1	Endophilin-B1		0.16156	6.93697e-09	5.83465	0.187804	8.81734e-10	6.18583	0.173477	2.26426e-17	8.47937	0.107656	7.16062e-05	3.98488	0.177461	9.29975e-10	6.17711	0.140416	9.70533e-13	7.13462	0.0530861	0.0478809	1.98047	0.0640505	0.0219178	2.29521	0.0583477	0.00254221	3.01827	-0.040441	0.0917067	-1.68783	0.0134664	0.559625	0.583585	-0.0124733	0.452977	-0.750462	-0.0106015	0.672087	-0.423391	0.00881919	0.730149	0.345019	-0.00109146	0.951344	-0.061019	-0.0052728	0.823897	-0.222585	0.0540078	0.0128518	2.49213	0.0269991	0.0913111	1.68852	NA	No_Assoc	0.623287	NA	No_Assoc	0.318884	NA	NA	NA	NA	NA	NA	NA	NA	NA	NA	NA	NA	NA	NA	NA	NA	NA	NA	NA	NA
ST3GAL2	Q16842	seq6281.51	SIA4B	CMP-N-acetylneuraminate-beta-galactosamide-alpha-2,3-sialyltransferase 2		0.0126261	0.659297	0.440993	-0.0704648	0.0298096	-2.17572	-0.0238243	0.266721	-1.11065	-0.0598964	0.0331173	-2.13311	-0.155797	3.95571e-07	-5.10511	-0.103863	4.99807e-07	-5.02639	0.0633865	0.016438	2.40242	0.0535874	0.0646201	1.84993	0.0589432	0.00251267	3.02181	0.00527323	0.825696	0.220273	-0.00673948	0.778913	-0.280812	-0.000717967	0.966212	-0.0423601	0.0801599	0.000951009	3.31287	0.0474063	0.0699887	1.81394	0.0650424	0.000248985	3.6633	-0.00351953	0.879987	-0.151018	-0.00235166	0.916277	-0.105151	-0.00291155	0.856813	-0.180432	NA	No_Assoc	-0.411834	NA	No_Assoc	-1.057	NA	NA	NA	NA	NA	NA	NA	NA	NA	NA	NA	NA	NA	NA	NA	NA	NA	NA	NA	NA
SPI1	P17947	seq22783.40	SPI1	Transcription factor PU.1		-0.125439	8.15429e-06	-4.4804	-0.12621	0.000160346	-3.78856	-0.125758	4.42583e-09	-5.86744	-0.264282	2.04162e-22	-9.93554	-0.265383	2.32798e-17	-8.62902	-0.264753	1.49945e-39	-13.1596	0.0548268	0.0541491	1.92752	0.0735927	0.0177026	2.37565	0.063411	0.0024737	3.02654	-0.0516916	0.0441934	-2.01436	-0.0362064	0.15872	-1.41042	-0.0439517	0.0154454	-2.42176	0.0810241	0.00191824	3.10947	0.0879297	0.00166731	3.15232	0.0842421	9.68201e-06	4.42416	-0.0661088	0.00813132	-2.65097	-0.0462222	0.0532919	-1.9348	-0.055739	0.00123347	-3.23102	NA	No_Assoc	-1.19678	NA	Decreased	-5.5645	NA	NA	NA	NA	NA	NA	NA	NA	NA	NA	NA	NA	NA	NA	NA	NA	NA	NA	NA	NA
RPL5	P46777	seq20999.12	RL5	60S ribosomal protein L5		-0.172164	2.81381e-09	-5.98808	-0.179752	5.19684e-07	-5.05037	-0.17516	4.81247e-15	-7.83172	-0.358664	1.26499e-38	-13.4794	-0.359529	1.17857e-27	-11.2163	-0.359017	7.65207e-69	-17.5357	0.0831424	0.00992815	2.58252	0.0569753	0.0936256	1.67811	0.0707538	0.00245652	3.02865	-0.0916698	0.00166108	-3.15227	-0.0934957	0.000831964	-3.3517	-0.0926207	4.20596e-06	-4.60094	0.0840451	0.00452373	2.84462	0.046915	0.125125	1.53485	0.0661107	0.00185802	3.11204	-0.0920795	0.00117488	-3.2529	-0.0865666	0.000891482	-3.33233	-0.0890869	3.24625e-06	-4.65459	NA	No_Assoc	-1.99794	NA	Decreased	-6.77697	-0.626195	No_Assoc	NA	NA	NA	NA	NA	NA	NA	NA	NA	NA	NA	NA	NA	NA	NA	NA	NA	NA
RPS5	P46782	seq19195.85	RS5	40S ribosomal protein S5		-0.0597985	0.0332967	-2.13101	0.00433559	0.900727	0.124772	-0.0344829	0.114218	-1.57952	-0.154429	2.2229e-08	-5.63258	-0.183354	1.84278e-08	-5.66981	-0.166525	1.68099e-15	-7.96287	0.0295697	0.265712	1.11353	0.103137	0.000837001	3.34994	0.0609525	0.00243602	3.03118	-0.0353958	0.139492	-1.4787	-0.0610421	0.016479	-2.40199	-0.0474526	0.00646303	-2.72332	0.0385205	0.115045	1.5771	0.0767942	0.0059247	2.75755	0.0551613	0.00266494	3.00396	-0.0397492	0.0889448	-1.70242	-0.042624	0.072622	-1.79701	-0.0411639	0.0133661	-2.47386	NA	No_Assoc	-0.72551	NA	No_Assoc	-6.30539	-0.647113	No_Assoc	NA	NA	NA	NA	NA	NA	NA	NA	NA	NA	NA	NA	NA	NA	NA	NA	NA	NA
APOA1	P02647	seq2750.3	Apo A-I	Apolipoprotein A-I		0.0738921	0.0134945	2.4741	0.0451369	0.195748	1.29476	0.0617204	0.00650359	2.72125	0.0217312	0.458719	0.741196	-0.0728379	0.0358737	-2.10163	-0.0177163	0.428668	-0.791474	0.0375834	0.172761	1.3642	0.0894637	0.00277532	3.00027	0.061475	0.00238137	3.03802	-0.0261765	0.293022	-1.05198	-0.0177116	0.501844	-0.671875	-0.022188	0.220126	-1.22619	0.0406601	0.107294	1.61169	0.0812961	0.00233513	3.05307	0.0598822	0.0010763	3.26978	-0.0275435	0.254792	-1.13933	-0.01208	0.623976	-0.4904	-0.0199568	0.247415	-1.15665	NA	No_Assoc	-0.840759	NA	No_Assoc	-2.5773	-1.36766	No_Assoc	0.06119	No_Assoc	-1.8774	0.247633	No_Assoc	No_Assoc	NA	NA	-2.1009	0	-2.68069	No assoc	No assoc	Decreased	NA	NA	NA	NA
BICD1	Q96G01	seq25118.45	BICD1	Protein bicaudal D homolog 1		0.228311	2.16001e-16	8.3315	0.329129	2.66499e-24	10.4266	0.271638	2.31447e-39	13.1267	0.158676	6.55127e-09	5.84424	0.353558	5.10738e-30	11.7416	0.246067	2.98946e-34	12.2032	0.0721084	0.0111245	2.54273	0.0564562	0.0890002	1.70227	0.0654977	0.00237496	3.03883	-0.0722051	0.00469515	-2.83257	0.00622198	0.826065	0.219805	-0.0370852	0.0502543	-1.95779	0.0158553	0.546843	0.60267	-0.0142707	0.633723	-0.476632	0.00272962	0.890147	0.138118	-0.0429224	0.0871642	-1.71196	0.0556173	0.0367882	2.09077	0.00343377	0.85072	0.1882	NA	No_Assoc	0.301921	NA	No_Assoc	-0.108268	0.526284	No_Assoc	NA	NA	NA	NA	NA	NA	NA	NA	NA	NA	NA	NA	NA	NA	NA	NA	NA	NA
COLGALT1	Q8NBJ5	seq5638.23	GT251	Procollagen galactosyltransferase 1		0.158195	3.05441e-09	5.97381	0.180575	2.04009e-08	5.6522	0.167309	2.28162e-16	8.20627	0.0914506	0.000675303	3.40837	0.0930905	0.00217571	3.07274	0.0921715	4.458e-06	4.5888	0.0580363	0.0239797	2.26035	0.0588991	0.04191	2.03692	0.0584167	0.002345	3.04266	-0.0555925	0.0187796	-2.35311	-0.0619803	0.00903307	-2.6157	-0.0587769	0.000442743	-3.5132	0.0423331	0.0730025	1.79441	0.0569348	0.0289884	2.18668	0.0489162	0.00514216	2.79799	-0.0473425	0.0399652	-2.05637	-0.0606446	0.00600645	-2.75309	-0.0542871	0.000647622	-3.41084	NA	No_Assoc	-1.34019	NA	No_Assoc	-3.70054	-1.166	No_Assoc	NA	NA	NA	NA	NA	NA	NA	NA	NA	NA	NA	NA	NA	NA	NA	NA	NA	NA
RAC2	P15153	seq18950.13	RAC2	Ras-related C3 botulinum toxin substrate 2		-0.151755	1.01924e-07	-5.35678	-0.139047	3.5691e-05	-4.15197	-0.146454	1.27659e-11	-6.77127	-0.240221	9.86848e-18	-8.71379	-0.342736	1.25435e-28	-11.4436	-0.28724	1.58855e-45	-14.1614	0.0199428	0.492576	0.686433	0.123085	0.000152035	3.80197	0.0659535	0.00228676	3.05022	-0.0176034	0.505426	-0.666182	-0.0609998	0.0230384	-2.27623	-0.0389965	0.0382152	-2.07254	0.00665376	0.803252	0.249197	0.0824395	0.00507851	2.8081	0.0409627	0.038103	2.07374	-0.0103049	0.689218	-0.400017	-0.0328653	0.191124	-1.30813	-0.0218676	0.224066	-1.21579	NA	No_Assoc	-0.822799	NA	No_Assoc	-6.8955	-1.15007	No_Assoc	NA	NA	NA	NA	NA	NA	NA	NA	NA	NA	NA	NA	NA	NA	NA	NA	NA	NA
INHA|INHBA	P05111|P08476	seq21899.36	inhibin A	inhibin A		0.0350011	0.223322	1.21838	-0.0139613	0.646463	-0.458816	0.011927	0.568021	0.570969	-0.0573409	0.0427794	-2.02805	-0.0704827	0.0132678	-2.48077	-0.0638799	0.00143543	-3.18743	0.0556893	0.0344237	2.11754	0.0590366	0.0281832	2.19784	0.0573276	0.00228337	3.05066	-0.0304585	0.202693	-1.27463	0.0180374	0.416099	0.813536	-0.00439781	0.786712	-0.270583	0.0516956	0.0324667	2.14117	0.0671426	0.00561435	2.77536	0.0594035	0.000508855	3.47605	-0.0282478	0.22445	-1.21542	0.0123779	0.548782	0.599785	-0.00553259	0.719952	-0.358524	NA	No_Assoc	-1.09547	NA	No_Assoc	-2.33983	NA	NA	NA	NA	NA	NA	NA	NA	NA	NA	NA	NA	NA	NA	NA	NA	NA	NA	NA	NA
DAPP1	Q9UN19	seq11615.16	DAPP1	Dual adapter for phosphotyrosine and 3-phosphotyrosine and 3-phosphoinositide		0.000226996	0.99359	0.00803515	0.0177347	0.607212	0.514211	0.00725692	0.739849	0.332054	-0.00681087	0.806517	-0.244976	-0.167638	1.7554e-07	-5.25865	-0.0762906	0.000271556	-3.64102	0.0233586	0.366386	0.903609	0.109495	0.000293486	3.63319	0.0598696	0.00227872	3.05127	0.0229794	0.327617	0.97933	-0.0613389	0.0133459	-2.47861	-0.0169376	0.319867	-0.994732	0.0263565	0.266026	1.11279	0.0687657	0.0120851	2.51403	0.0445291	0.0128852	2.48693	0.0211916	0.353242	0.928684	-0.0328319	0.156328	-1.41855	-0.00543728	0.737916	-0.334614	NA	No_Assoc	-1.13353	NA	No_Assoc	-6.48974	0.0857848	No_Assoc	NA	NA	NA	NA	NA	NA	NA	NA	NA	NA	NA	NA	NA	NA	NA	NA	NA	NA
ITM2A	O43736	seq7765.15	ITM2A	Integral membrane protein 2A		-0.026542	0.334829	-0.964825	-0.0343979	0.262827	-1.12035	-0.0300403	0.142593	-1.4662	-0.0826725	0.00180135	-3.12826	-0.0848111	0.00328204	-2.94689	-0.0836508	1.72857e-05	-4.29734	0.0636646	0.0133364	2.4784	0.0495779	0.0691595	1.81929	0.0570369	0.00227808	3.05136	0.0281136	0.217981	1.23257	0.0209815	0.346847	0.941156	0.024466	0.124881	1.5346	0.0643003	0.00638143	2.73241	0.0514531	0.0366828	2.09202	0.0581602	0.000624946	3.42055	0.0276394	0.211589	1.24989	0.0197374	0.343521	0.947672	0.0234519	0.121908	1.54681	NA	No_Assoc	-0.598158	NA	No_Assoc	-1.84036	NA	NA	1.61383	No_Assoc	2.27034	-3.58779	No_Assoc	Decreased	NA	NA	-0.401091	0	-0.560285	No assoc	No assoc	No assoc	0.932415	1.08159	No assoc	No assoc
PIP4K2B	P78356	seq18232.42	PI42B	Phosphatidylinositol 5-phosphate 4-kinase type-2 beta		-0.15922	2.29009e-08	-5.62751	-0.157175	8.37797e-07	-4.95679	-0.158314	6.42648e-14	-7.49909	-0.296463	6.34121e-28	-11.2457	-0.325892	3.47596e-28	-11.344	-0.309916	2.60224e-57	-15.9557	0.0591639	0.0507827	1.95534	0.0731085	0.0176158	2.37746	0.0660235	0.00220419	3.06124	-0.0518496	0.0559066	-1.91369	-0.0693327	0.00639994	-2.7322	-0.061163	0.000958888	-3.30232	0.0645148	0.0202784	2.32437	0.051415	0.0650006	1.84725	0.0579832	0.00317519	2.95025	-0.0544081	0.0388264	-2.06838	-0.054118	0.022498	-2.28534	-0.0542478	0.00205372	-3.08235	NA	No_Assoc	-1.78266	NA	Decreased	-4.89588	NA	NA	NA	NA	NA	NA	NA	NA	NA	NA	NA	NA	NA	NA	NA	NA	NA	NA	NA	NA
EIF4G1	Q04637	seq25287.7	IF4G1	Eukaryotic translation initiation factor 4 gamma 1		0.243693	2.79076e-17	8.58401	0.249579	6.8452e-17	8.49092	0.246534	1.46474e-33	12.0731	0.210114	4.40323e-13	7.32377	0.224829	2.15688e-15	8.05309	0.217672	1.44991e-27	10.8791	0.0674238	0.0259926	2.22909	0.0613525	0.0352364	2.10835	0.0642708	0.00217806	3.06481	-0.0588726	0.03492	-2.11169	-0.0311033	0.195146	-1.29633	-0.0429192	0.0182736	-2.36003	0.00388708	0.890167	0.138123	-0.0131579	0.622913	-0.491871	-0.00506722	0.793825	-0.261347	-0.0245102	0.372695	-0.89177	0.0213698	0.347154	0.940546	0.0027447	0.875454	0.156735	NA	No_Assoc	0.406476	NA	No_Assoc	2.33904	0.403833	No_Assoc	NA	NA	NA	NA	NA	NA	NA	NA	NA	NA	NA	NA	NA	NA	NA	NA	NA	NA
ACOT13	Q9NPJ3	seq17675.17	ACO13	Acyl-coenzyme A thioesterase 13		0.0356229	0.221022	1.2245	0.078091	0.0205779	2.31917	0.0537742	0.0145748	2.44277	-0.0260364	0.350459	-0.934092	-0.0366719	0.251378	-1.14765	-0.0306321	0.144751	-1.45832	0.0386896	0.145057	1.45824	0.0868067	0.00315446	2.95921	0.0603402	0.00216577	3.0665	-0.0219728	0.348432	-0.938033	-0.0321709	0.185129	-1.32601	-0.0268929	0.110521	-1.59586	0.0239561	0.325222	0.984221	0.0728158	0.00610314	2.74785	0.0463147	0.0097752	2.58368	-0.0148624	0.515753	-0.650115	-0.0224638	0.321815	-0.991209	-0.0186962	0.245386	-1.16163	NA	No_Assoc	-0.763174	NA	No_Assoc	-3.83379	3.79921	Increased	NA	NA	NA	NA	NA	NA	NA	NA	NA	NA	NA	NA	NA	NA	NA	NA	NA	NA
FAM50A	Q14320	seq20461.58	FA50A	Protein FAM50A		0.0900882	0.00127249	3.22981	0.0491052	0.0985906	1.65318	0.0708838	0.000490078	3.48612	0.0477957	0.0832259	1.73372	-0.0239794	0.388503	-0.862692	0.0122033	0.532986	0.623455	0.0527295	0.040353	2.05236	0.0595012	0.0224381	2.28626	0.0560716	0.0021641	3.06674	0.000450998	0.984611	0.0192924	-0.0164663	0.438684	-0.774712	-0.00881026	0.575325	-0.560226	0.0668266	0.00463448	2.83679	0.0571072	0.0147993	2.4413	0.0619328	0.000190596	3.73117	-0.00707641	0.755906	-0.310933	-0.0147861	0.453266	-0.750261	-0.0114822	0.44088	-0.770708	NA	No_Assoc	-0.348469	NA	No_Assoc	-0.349593	NA	NA	NA	NA	NA	NA	NA	NA	NA	NA	NA	NA	NA	NA	NA	NA	NA	NA	NA	NA
SERPINA4	P29622	seq14105.5	Kallistatin	Kallistatin		0.0912014	0.00259001	3.01894	0.0951559	0.0041736	2.87093	0.0929959	3.11151e-05	4.16515	0.0606107	0.0412145	2.04356	-0.0190282	0.544124	-0.606783	0.023008	0.285636	1.06774	0.0308354	0.272502	1.09782	0.0944183	0.00108552	3.27641	0.0618114	0.00211894	3.07304	-0.0180448	0.47788	-0.709939	-0.0223072	0.349311	-0.936341	-0.0203138	0.242539	-1.16867	0.0274487	0.287055	1.06508	0.0944939	0.000281649	3.64385	0.0607627	0.000887271	3.32403	-0.0156609	0.526875	-0.632969	-0.02236	0.313189	-1.00904	-0.0193782	0.240421	-1.17394	NA	No_Assoc	0.0732813	NA	No_Assoc	-1.03764	0.598874	No_Assoc	1.05536	No_Assoc	-1.77066	-0.176676	No_Assoc	No_Assoc	NA	NA	-2.9945	0.113437	-4.20163	Decreased	No assoc	Decreased	NA	NA	NA	NA
EDC4	Q6P2E9	seq13066.42	EDC4	Enhancer of mRNA-decapping protein 4		0.27887	2.61167e-24	10.4027	0.407814	2.23177e-43	14.4673	0.340106	1.24426e-68	17.508	0.298418	3.40094e-30	11.7433	0.409323	2.21021e-47	15.216	0.350716	2.24491e-80	18.9856	0.0499079	0.134484	1.49769	0.107321	0.00345801	2.93052	0.0759129	0.00206992	3.08001	-0.0336215	0.253023	-1.1436	-0.0464916	0.135478	-1.49401	-0.0396913	0.0632711	-1.85728	-0.0103759	0.73858	-0.333814	0.0223778	0.502665	0.670537	0.00483876	0.831534	0.212735	-0.00129412	0.964432	-0.0446017	0.0139278	0.636831	0.472273	0.00619303	0.764615	0.299426	NA	No_Assoc	0.362555	NA	No_Assoc	1.83014	1.98003	No_Assoc	NA	NA	NA	NA	NA	NA	NA	NA	NA	NA	NA	NA	NA	NA	NA	NA	NA	NA
TLNRD1	Q9H1K6	seq21172.11	MESD1	Mesoderm development candidate 1		0.316552	7.62848e-31	11.8767	0.461767	1.56166e-49	15.5936	0.381543	1.17399e-82	19.2595	0.449356	3.54491e-68	18.615	0.464563	8.71764e-57	16.8725	0.455965	2.99349e-139	25.1202	-0.0289911	0.504644	-0.667401	0.186894	2.20975e-06	4.75953	0.0898124	0.00204783	3.08321	0.101487	0.0093157	2.60446	0.0211167	0.517861	0.646864	0.0542615	0.0301283	2.1684	-0.0342325	0.389891	-0.860127	0.182889	2.69105e-07	5.17752	0.0872184	0.000962156	3.30137	0.104376	0.00587965	2.75937	0.0240747	0.428171	0.792631	0.0555534	0.0189916	2.3457	NA	No_Assoc	-1.30669	NA	Increased	7.62179	3.64048	Increased	NA	NA	NA	NA	NA	NA	NA	NA	NA	NA	NA	NA	NA	NA	NA	NA	NA	NA
HEXA	P06865	seq25917.12	Hexosaminidase A	Beta-hexosaminidase alpha chain		0.124603	6.58932e-06	4.52662	0.231779	9.10436e-12	6.89715	0.167639	3.48057e-15	7.87234	0.12884	1.83656e-06	4.79434	0.188977	4.88539e-09	5.9	0.153684	8.32718e-14	7.46504	0.0419966	0.106075	1.61731	0.0892529	0.00412184	2.87499	0.061449	0.00203472	3.08512	0.0201651	0.38835	0.862928	0.000419015	0.987016	0.0162781	0.0112439	0.515783	0.64986	0.0167226	0.484501	0.699301	0.0205945	0.469781	0.723098	0.0183236	0.317056	1.00053	0.0347142	0.127914	1.52344	0.0503011	0.0382529	2.07475	0.042025	0.0113736	2.53101	NA	No_Assoc	0.308396	NA	No_Assoc	-1.07182	NA	NA	1.92182	No_Assoc	NA	NA	NA	NA	NA	NA	-0.203183	4.00166	-2.02015	No assoc	Increased	No assoc	NA	NA	NA	NA
NEK7	Q8TDX7	seq12703.6	NEK7	Serine/threonine-protein kinase Nek7		-0.0672895	0.0162404	-2.40699	-0.00779969	0.823654	-0.222904	-0.0441116	0.0434194	-2.01965	-0.117882	1.51139e-05	-4.34553	-0.17	2.14638e-07	-5.22138	-0.139237	2.3754e-11	-6.68086	0.034358	0.195569	1.29503	0.0991705	0.00127769	3.22989	0.0620634	0.00199056	3.09164	0.0121719	0.610454	0.509565	-0.0429698	0.0918246	-1.68743	-0.0136379	0.433737	-0.782812	0.0211473	0.38607	0.867097	0.0749737	0.00717785	2.69389	0.0445275	0.0152002	2.42757	0.0189604	0.41579	0.814041	-0.0258867	0.277116	-1.0874	-0.00297346	0.858251	-0.178601	NA	No_Assoc	0.0131787	NA	No_Assoc	-2.57327	0.693947	No_Assoc	NA	NA	NA	NA	NA	NA	NA	NA	NA	NA	NA	NA	NA	NA	NA	NA	NA	NA
KMT2C	Q8NEZ4	seq11402.17	KMT2C	Histone-lysine N-methyltransferase 2C		0.0957568	0.00036666	3.57373	0.0829907	0.00506258	2.80909	0.0899952	5.77872e-06	4.53433	0.0338132	0.213676	1.24422	-0.018485	0.516638	-0.648762	0.00890016	0.650853	0.452578	0.0571816	0.0215661	2.30112	0.0539435	0.0390019	2.06684	0.0556419	0.00198984	3.09175	-0.0207779	0.363031	-0.909972	-0.0597319	0.00572449	-2.76904	-0.0413613	0.00834575	-2.63775	0.0317881	0.189471	1.31294	-0.0372685	0.150738	-1.43802	-0.000393884	0.982238	-0.0222631	-0.00170222	0.942406	-0.072262	0.00172719	0.937907	0.0779203	0.000116651	0.994234	0.00722619	Decreased	No_Assoc	0.539477	NA	No_Assoc	-4.59671	NA	NA	NA	NA	NA	NA	NA	NA	NA	NA	NA	NA	NA	NA	NA	NA	NA	NA	NA	NA
TLR1	Q15399	seq11149.3	TLR1:CD	Toll-like receptor 1:Cytoplasmic domain		0.0912449	0.000850933	3.3442	0.0805004	0.00669091	2.71725	0.0863139	1.70264e-05	4.30069	0.00779418	0.773032	0.288477	0.00941321	0.737359	0.335441	0.00857303	0.659598	0.440469	0.0602809	0.0164066	2.40318	0.0509055	0.0496793	1.965	0.0557443	0.00197902	3.09336	-0.0332644	0.144362	-1.46071	-0.0268226	0.207436	-1.26143	-0.029823	0.0549989	-1.91888	0.0402916	0.0807971	1.74758	0.0441541	0.0587914	1.89183	0.0421992	0.0100886	2.57278	-0.0229919	0.300578	-1.03565	-0.0221583	0.263031	-1.11986	-0.0225274	0.127239	-1.52508	NA	No_Assoc	-1.15913	NA	No_Assoc	0.746892	0.0546965	No_Assoc	NA	NA	-0.856797	1.92892	No_Assoc	No_Assoc	NA	NA	NA	NA	NA	NA	NA	NA	NA	NA	NA	NA
BAD	Q92934	seq5870.23	BAD	Bcl2-associated agonist of cell death		-0.188952	2.41396e-11	-6.74242	-0.176127	9.80163e-09	-5.78066	-0.183074	6.94186e-19	-8.87582	-0.287096	8.05613e-26	-10.755	-0.355552	4.44143e-36	-13.0287	-0.320568	2.48871e-63	-16.7988	0.0458265	0.139053	1.48031	0.0905309	0.00379592	2.90116	0.0680006	0.00197383	3.09414	-0.00365589	0.896141	-0.130565	-0.0547573	0.0338763	-2.12434	-0.0313167	0.0986647	-1.65136	0.0575677	0.0428187	2.02764	0.0863541	0.00218884	3.07099	0.0720995	0.000307628	3.60879	-0.00994423	0.714709	-0.365626	-0.0517288	0.0311166	-2.15851	-0.0334662	0.0627129	-1.86122	NA	No_Assoc	-0.832341	NA	No_Assoc	-2.24693	NA	NA	NA	NA	NA	NA	NA	NA	NA	NA	NA	NA	NA	NA	NA	NA	NA	NA	NA	NA
VWC2	Q2TAL6	seq11121.56	VWC2	Brorin		0.37609	5.37734e-42	14.1193	0.459325	1.72038e-62	17.8507	0.419146	1.44652e-113	22.6484	0.505442	3.74345e-83	20.9248	0.538549	1.27395e-97	23.3593	0.522767	1.13186e-215	31.3452	0.060937	0.322088	0.990584	0.185663	0.00102853	3.29181	0.1287	0.00196294	3.09578	0.161945	0.00356087	2.92042	0.0376916	0.43516	0.78069	0.0912674	0.0121942	2.50647	0.0920107	0.103343	1.6301	0.238067	2.28566e-06	4.75276	0.17372	3.5379e-06	4.63683	0.146019	0.00691464	2.70561	0.00236002	0.958211	0.0524117	0.0613203	0.076136	1.77356	NA	No_Assoc	-2.36887	NA	Increased	4.45701	3.22577	Increased	3.19654	Increased	0.256913	0.353447	No_Assoc	No_Assoc	-0.930071	No_Assoc	NA	NA	NA	NA	NA	NA	-0.507837	2.68644	No assoc	Increased
LY6G6C	O95867	seq6256.9	LY66C	Lymphocyte antigen 6 complex locus protein G6c		0.122897	1.38281e-05	4.36525	0.111822	0.00169187	3.14761	0.118624	7.60895e-08	5.37616	0.17798	6.18796e-11	6.60119	0.0158063	0.638959	0.469289	0.114645	5.1315e-08	5.44669	0.0345955	0.192346	1.30443	0.100287	0.00120379	3.24681	0.0624736	0.00190418	3.10478	0.0702139	0.00319533	2.95448	0.00273336	0.914809	0.107001	0.0389062	0.025351	2.23601	0.0174746	0.473074	0.717721	0.0919787	0.000988614	3.30303	0.0497538	0.00663884	2.71444	0.0789771	0.000676023	3.40837	0.00853837	0.719646	0.359028	0.0446734	0.00710757	2.69176	NA	No_Assoc	-0.322908	NA	No_Assoc	0.675267	0.991703	No_Assoc	NA	NA	NA	NA	NA	NA	NA	NA	NA	NA	NA	NA	NA	NA	NA	NA	NA	NA
ANXA2	P07355	seq4961.17	annexin II	Annexin A2		0.048193	0.091759	1.68758	0.00471591	0.878348	0.153101	0.0280965	0.179714	1.34164	-0.0457807	0.104529	-1.62455	-0.130375	6.24316e-06	-4.54137	-0.0872933	1.4207e-05	-4.34064	0.0446753	0.0881719	1.70655	0.0736132	0.00687951	2.70807	0.0585999	0.00188527	3.10774	-0.048926	0.0392396	-2.06399	-0.0401937	0.072218	-1.79959	-0.0443003	0.00642629	-2.7252	0.0190136	0.431059	0.787656	0.0570845	0.0200368	2.32928	0.0377613	0.028113	2.19571	-0.0353645	0.126667	-1.52848	-0.028896	0.165867	-1.38659	-0.0317932	0.040051	-2.05322	NA	No_Assoc	-2.01703	NA	No_Assoc	-2.77414	1.28505	No_Assoc	0.925363	No_Assoc	-2.20549	1.47836	No_Assoc	No_Assoc	NA	NA	-0.296612	0.842332	-0.894027	No assoc	No assoc	No assoc	NA	NA	NA	NA
RNASE13	Q5GAN3	seq6424.2	RNS13	Probable inactive ribonuclease-like protein 13		0.056665	0.0482359	1.9773	-0.0259898	0.416782	-0.812336	0.0198703	0.351932	0.930848	-0.030852	0.274451	-1.09337	-0.11456	0.000144343	-3.81455	-0.0701003	0.000652458	-3.40881	0.0797124	0.0023727	3.04564	0.0363515	0.196452	1.29255	0.0595881	0.00187025	3.1101	-0.00300958	0.899567	-0.126235	-0.0321892	0.1628	-1.3967	-0.0180936	0.274859	-1.09194	0.08567	0.000371043	3.57008	0.0237802	0.350086	0.934841	0.0565277	0.00120199	3.23841	-0.00653589	0.77808	-0.281886	-0.0233917	0.276178	-1.08951	-0.0156107	0.321712	-0.990945	NA	No_Assoc	-0.675578	NA	Decreased	-2.73243	-0.303539	No_Assoc	NA	NA	NA	NA	NA	NA	NA	NA	NA	NA	NA	NA	NA	NA	NA	NA	NA	NA
POLR2F	P61218	seq20448.7	RPAB2	DNA-directed RNA polymerases I, II, and III subunit RPABC2		0.103073	0.000231129	3.6934	-0.0975106	0.00344712	-2.93137	0.0202135	0.34443	0.945448	0.0116413	0.672968	0.42218	-0.297063	6.05894e-21	-9.58994	-0.124833	1.35287e-09	-6.06099	0.0608554	0.0185182	2.35829	0.0607335	0.0420687	2.03532	0.0608032	0.00183861	3.11513	-0.047003	0.0444897	-2.01155	-0.115937	4.88578e-06	-4.5935	-0.0788179	4.29184e-06	-4.59672	0.0255085	0.284972	1.06969	-0.00190826	0.943719	-0.0706135	0.0135059	0.450041	0.755347	-0.028603	0.211199	-1.25094	-0.0760646	0.00157794	-3.16824	-0.0511768	0.00199588	-3.09084	NA	No_Assoc	-0.0263356	NA	No_Assoc	-0.48943	NA	NA	NA	NA	0.339988	0.767882	No_Assoc	No_Assoc	NA	NA	NA	NA	NA	NA	NA	NA	NA	NA	NA	NA
EIF4E2	O60573	seq9745.20	IF4E2	Eukaryotic translation initiation factor 4E type 2		0.0995443	0.000402663	3.54853	0.137441	4.44925e-05	4.10014	0.115153	8.66452e-08	5.35271	0.0567524	0.0380675	2.07647	0.0969584	0.00218682	3.07124	0.0739771	0.000343458	3.5801	0.0592176	0.0221081	2.29156	0.0627316	0.034551	2.11637	0.0607351	0.00182047	3.11806	0.00431817	0.853035	0.185288	0.00482352	0.841624	0.199866	0.00456202	0.785527	0.272124	0.0406896	0.0874261	1.71057	0.0373197	0.163665	1.39384	0.0392031	0.0274866	2.20454	0.0138522	0.541796	0.610279	0.0224936	0.317068	1.00099	0.0182163	0.253991	1.14071	NA	No_Assoc	0.375257	NA	No_Assoc	-0.312859	NA	NA	NA	NA	NA	NA	NA	NA	NA	NA	NA	NA	NA	NA	NA	NA	NA	NA	NA	NA
BDP1	A6H8Y1	seq8929.7	BDP1	Transcription factor TFIIIB component B'' homolog		-0.0409	0.15213	-1.43297	-0.0561533	0.0612183	-1.87395	-0.0481559	0.0198023	-2.33007	-0.127997	3.73427e-06	-4.64763	-0.15279	5.47173e-08	-5.47553	-0.140231	8.41842e-13	-7.15416	0.0557224	0.037966	2.07756	0.0629431	0.0197177	2.33533	0.0593151	0.00180893	3.11993	-0.010238	0.67031	-0.425829	-0.00598436	0.78394	-0.274259	-0.00790554	0.624651	-0.48927	0.0378775	0.125025	1.53511	0.0521105	0.0322285	2.14448	0.0451027	0.00918521	2.60508	-0.0012556	0.957283	-0.053575	0.00144859	0.943307	0.0711313	0.000285181	0.985199	0.0185517	NA	No_Assoc	0.509118	NA	No_Assoc	-1.18461	NA	NA	NA	NA	NA	NA	NA	NA	NA	NA	NA	NA	NA	NA	NA	NA	NA	NA	NA	NA
SCP2	P22307	seq25049.8	NLTP:isoform SCPx	Nonspecific lipid-transfer protein:isoform SCPx		0.138169	4.61435e-07	5.06943	0.232527	7.2429e-11	6.58475	0.173395	9.25217e-16	8.03639	0.149155	2.75851e-08	5.59303	0.245802	3.8824e-13	7.35509	0.186755	3.26629e-19	8.95934	0.0599459	0.0198075	2.3331	0.0681963	0.0375271	2.08269	0.0630899	0.00180138	3.12116	0.0486324	0.0367646	2.0907	0.0352251	0.193202	1.30202	0.0429337	0.0149267	2.43415	0.0173561	0.466131	0.729021	0.025585	0.391116	0.857959	0.0205593	0.269153	1.10502	0.0723759	0.00149501	3.18301	0.0658253	0.0095213	2.59765	0.0694541	4.06168e-05	4.10394	NA	No_Assoc	0.0102979	NA	No_Assoc	-2.58359	0.979194	No_Assoc	NA	NA	NA	NA	NA	NA	NA	NA	NA	NA	NA	NA	NA	NA	NA	NA	NA	NA
ANXA7	P20073	seq14203.3	ANXA7	Annexin A7		0.146502	2.2138e-07	5.21075	0.158391	1.00033e-06	4.92079	0.151647	7.9736e-13	7.16161	0.127658	3.66521e-06	4.65133	0.0694525	0.0237874	2.26384	0.101783	6.49142e-07	4.97599	0.0382248	0.158023	1.41264	0.0868949	0.00234835	3.04973	0.0613047	0.00178132	3.12446	-0.0153928	0.527469	-0.632061	-0.0193191	0.414243	-0.816776	-0.0174132	0.30476	-1.02628	0.0397752	0.108719	1.60519	0.0649156	0.0117068	2.52533	0.0518841	0.00363422	2.90828	-0.0162456	0.492341	-0.686803	-0.0038236	0.862204	-0.173612	-0.00959185	0.551793	-0.595076	NA	No_Assoc	-1.15301	NA	No_Assoc	1.14605	3.6211	Increased	1.71575	No_Assoc	NA	NA	NA	NA	NA	NA	NA	NA	NA	NA	NA	NA	NA	NA	NA	NA
CFAP36	Q96G28	seq21109.1	CFA36	Cilia- and flagella-associated protein 36		0.0977706	0.000370386	3.57075	0.0952973	0.00490024	2.81943	0.0967906	5.38233e-06	4.54931	0.104587	0.000140989	3.81904	-0.0235088	0.462412	-0.735147	0.0503901	0.0154125	2.42254	0.0301372	0.242546	1.16924	0.100675	0.000646946	3.42137	0.0607617	0.001725	3.1339	0.0161242	0.496181	0.680725	-0.0118349	0.626328	-0.487044	0.00250154	0.882751	0.147483	-0.00363822	0.878764	-0.15257	0.070396	0.00839377	2.64079	0.029271	0.0995679	1.64695	0.0339708	0.143914	1.46235	0.0093517	0.680563	0.411809	0.0213819	0.187933	1.31672	NA	No_Assoc	-0.0357961	NA	No_Assoc	-2.93855	0.837063	No_Assoc	NA	NA	NA	NA	NA	NA	NA	NA	NA	NA	NA	NA	NA	NA	NA	NA	NA	NA
SERPINA4	P29622	seq3449.58	Kallistatin	Kallistatin		0.0806758	0.00791846	2.65998	0.0610855	0.0618507	1.86934	0.0716097	0.00127604	3.22132	0.0325925	0.274257	1.09381	-0.0412738	0.189998	-1.31143	-0.00232246	0.914525	-0.107333	0.044148	0.114736	1.57841	0.0801469	0.00436658	2.85659	0.0620916	0.00172082	3.13461	-0.0151271	0.550513	-0.597161	-0.0218802	0.362339	-0.911314	-0.0186845	0.283621	-1.07222	0.0468071	0.068271	1.82487	0.0814789	0.00113833	3.26291	0.0646076	0.000305134	3.6109	-0.0159306	0.518335	-0.646105	-0.0228934	0.305462	-1.02529	-0.0197561	0.232605	-1.19368	NA	No_Assoc	-0.443072	NA	No_Assoc	-0.723025	0.598874	No_Assoc	1.05536	No_Assoc	-1.77066	-0.176676	No_Assoc	No_Assoc	NA	NA	-2.9945	0.113437	-4.20163	Decreased	No assoc	Decreased	NA	NA	NA	NA
PRTN3	P24158	seq13720.95	Proteinase-3	Myeloblastin		-0.00534143	0.850848	-0.188077	-0.0815547	0.00536378	-2.79015	-0.0423516	0.0375957	-2.07924	-0.160662	5.85374e-09	-5.86363	-0.187407	7.27984e-12	-6.93112	-0.174212	1.40288e-19	-9.05207	0.0785165	0.00309274	2.96444	0.0389151	0.139616	1.47835	0.0585938	0.00169944	3.13828	-0.0573973	0.0162309	-2.40711	-0.0476451	0.0279059	-2.20169	-0.0520496	0.00116194	-3.24806	0.0900126	0.000211401	3.71651	0.0353224	0.13719	1.48749	0.0621279	0.000248258	3.66405	-0.0636565	0.00601455	-2.75194	-0.0451176	0.0254354	-2.23795	-0.0531206	0.000473672	-3.49522	NA	No_Assoc	-0.530533	NA	No_Assoc	-2.16528	-1.12588	No_Assoc	NA	NA	0.531408	-1.92902	No_Assoc	No_Assoc	-1.13037	No_Assoc	NA	NA	NA	NA	NA	NA	NA	NA	NA	NA
C6	P13671	seq4127.75	C6	Complement component C6		0.0907972	0.00205285	3.0892	0.083005	0.00992635	2.58305	0.0872478	5.74995e-05	4.02284	0.0680249	0.0187861	2.35293	-0.0281414	0.354652	-0.926009	0.0223391	0.286204	1.06649	0.0384524	0.158192	1.41206	0.0854681	0.00233392	3.05154	0.0612993	0.00169162	3.13963	-0.000312678	0.989891	-0.0126732	-0.0241119	0.29786	-1.04155	-0.0129692	0.442355	-0.768222	0.0353097	0.15815	1.4122	0.0896981	0.000386256	3.56085	0.0623015	0.000446765	3.5108	0.00164556	0.945292	0.0686351	-0.0270842	0.208272	-1.25911	-0.0142716	0.372738	-0.891357	NA	No_Assoc	-0.533178	NA	No_Assoc	-0.71739	1.22096	No_Assoc	1.27832	No_Assoc	NA	NA	NA	NA	NA	NA	-1.04455	0.657695	-1.82101	No assoc	No assoc	No assoc	NA	NA	NA	NA
NT5C2	P49902	seq11288.26	5NTC	Cytosolic purine 5'-nucleotidase		-0.15198	5.24272e-08	-5.47768	-0.211971	3.70109e-11	-6.68639	-0.178	1.52084e-17	-8.52555	-0.314933	3.00812e-32	-12.1761	-0.393315	2.2706e-41	-14.0769	-0.351104	2.14247e-76	-18.498	0.0717718	0.0163273	2.40491	0.0662316	0.0423817	2.03224	0.0692449	0.00165471	3.14609	-0.070292	0.00905051	-2.6144	-0.0908558	0.000680432	-3.40754	-0.0806596	2.04011e-05	-4.26046	0.0932553	0.000673503	3.40909	0.0441425	0.134133	1.49916	0.0705036	0.000434859	3.51797	-0.0814561	0.00188004	-3.1155	-0.0757088	0.00238262	-3.04531	-0.0784378	1.33849e-05	-4.35372	NA	No_Assoc	-0.763537	NA	Decreased	-5.32581	NA	NA	NA	NA	NA	NA	NA	NA	NA	NA	NA	NA	NA	NA	NA	NA	NA	NA	NA	NA
CD27	P26842	seq5412.53	CD27	CD27 antigen		0.0947826	0.000698529	3.39901	0.255973	1.16711e-14	7.83189	0.162688	1.73185e-14	7.66912	0.0857445	0.00179597	3.12906	0.16804	9.8472e-08	5.36692	0.121439	3.88039e-09	5.88921	0.0315748	0.224038	1.21649	0.1042	0.000637729	3.4254	0.0621724	0.00163958	3.14877	0.00413967	0.860281	0.176055	-0.0318321	0.205927	-1.26563	-0.0126371	0.461898	-0.735726	0.022699	0.341493	0.9516	0.0830435	0.00260579	3.01805	0.048591	0.00701871	2.69596	0.00958261	0.675528	0.418677	-0.0169196	0.470674	-0.721645	-0.00334935	0.837959	-0.204505	NA	No_Assoc	0.0882501	NA	No_Assoc	-2.16873	1.85348	No_Assoc	NA	NA	-0.895571	-0.766518	No_Assoc	No_Assoc	NA	NA	NA	NA	NA	NA	NA	NA	NA	NA	NA	NA
ZFAND5	O76080	seq18317.111	ZFAN5	AN1-type zinc finger protein 5		0.0292412	0.291642	1.05499	0.127026	9.18552e-05	3.92668	0.0706368	0.00079078	3.356	-0.0326109	0.231624	-1.19679	0.142144	3.48666e-06	4.66534	0.0450489	0.0265571	2.21797	0.0605039	0.0174275	2.38087	0.0591276	0.0391196	2.06558	0.0598973	0.00162264	3.15181	0.00896548	0.697375	0.38896	0.0515706	0.0276613	2.20521	0.0299598	0.0679982	1.82502	0.0706867	0.00241435	3.04036	0.0666094	0.00998338	2.58124	0.0688599	6.70328e-05	3.98658	0.00365684	0.870355	0.163243	0.0468797	0.0314497	2.15431	0.0258948	0.097117	1.65899	NA	No_Assoc	0.107636	NA	No_Assoc	-1.36889	NA	NA	NA	NA	NA	NA	NA	NA	NA	NA	NA	NA	NA	NA	NA	NA	NA	NA	NA	NA
GAB1	Q13480	seq24268.21	GAB1	GRB2-associated-binding protein 1		-0.0730119	0.00919017	-2.60927	-0.148043	8.26608e-06	-4.481	-0.104353	1.02302e-06	-4.88716	-0.149751	4.96577e-08	-5.48879	-0.300625	1.42415e-22	-10.0114	-0.217977	3.64612e-27	-10.7947	0.0524347	0.0517104	1.94755	0.0827596	0.00947732	2.59928	0.0650778	0.00154825	3.16548	0.0087096	0.722143	0.355683	-0.0341646	0.190389	-1.31031	-0.0113833	0.523646	-0.637735	0.0636364	0.00987865	2.58433	0.0714467	0.0130425	2.487	0.0669443	0.000342691	3.58069	0.00222602	0.92535	0.0937177	-0.0263905	0.278036	-1.08532	-0.0117469	0.489345	-0.691351	NA	No_Assoc	-1.21621	NA	No_Assoc	-2.07697	0.637032	No_Assoc	NA	NA	NA	NA	NA	NA	NA	NA	NA	NA	NA	NA	NA	NA	NA	NA	NA	NA
GPT2	Q8TD30	seq21339.19	ALAT2	Alanine aminotransferase 2		0.214946	9.22126e-15	7.84912	0.17899	7.63189e-09	5.82386	0.199033	2.14596e-22	9.73463	0.176108	1.05873e-10	6.51618	0.180537	9.95019e-10	6.16625	0.178146	2.95019e-19	8.97056	0.0862522	0.00163285	3.15719	0.0366223	0.20098	1.27957	0.0625912	0.00153866	3.16729	-0.00462467	0.852022	-0.186579	-0.00494782	0.833262	-0.210573	-0.00479487	0.778571	-0.281182	0.0559962	0.026623	2.21975	0.0175727	0.496392	0.680416	0.037236	0.0390765	2.06338	0.012218	0.613873	0.504685	0.00827242	0.705614	0.377857	0.0100475	0.536071	0.618765	NA	No_Assoc	-0.000881121	NA	No_Assoc	1.02861	NA	NA	NA	NA	NA	NA	NA	NA	NA	NA	NA	NA	NA	NA	NA	NA	NA	NA	NA	NA
STAT1	P42224	seq12351.25	STAT1	Signal transducer and activator of transcription 1-alpha/beta		0.0459886	0.103833	1.62779	0.0659334	0.0458393	1.99926	0.0544305	0.0111843	2.53689	0.0151011	0.584493	0.546982	-0.0514335	0.0980865	-1.65568	-0.0142599	0.489559	-0.691011	0.0467667	0.0714822	1.80402	0.07824	0.00646483	2.72876	0.0609228	0.00153372	3.16823	0.0163718	0.482356	0.70274	-0.0325234	0.17078	-1.37065	-0.00762739	0.646364	-0.458819	0.0563522	0.0177651	2.37379	0.0552516	0.0335181	2.12866	0.0558509	0.00143124	3.18828	0.0113243	0.617448	0.499601	-0.0164576	0.457809	-0.742738	-0.0028819	0.855675	-0.181882	NA	No_Assoc	-0.617287	NA	No_Assoc	-1.49089	0.487344	No_Assoc	NA	NA	NA	NA	NA	NA	NA	NA	NA	NA	NA	NA	NA	NA	NA	NA	NA	NA
ETV7	Q9Y603	seq24679.35	ETV7	Transcription factor ETV7		0.178726	1.9787e-10	6.41858	0.160074	1.80827e-06	4.80079	0.171063	1.20602e-15	8.00384	0.152385	3.48428e-08	5.5516	0.0753211	0.0184141	2.36085	0.119605	9.02289e-09	5.74814	0.0476905	0.0821228	1.73997	0.083158	0.00535039	2.79098	0.0639472	0.00152385	3.1701	-0.0238701	0.338984	-0.95656	-0.0337356	0.169899	-1.37347	-0.0288809	0.0989708	-1.64986	0.0533194	0.0341521	2.12072	0.0772848	0.00417435	2.871	0.064485	0.000448909	3.50952	-0.0268921	0.267995	-1.10821	-0.0295769	0.197248	-1.29025	-0.0283109	0.0893293	-1.69895	NA	No_Assoc	0.0355121	NA	No_Assoc	1.72317	NA	NA	NA	NA	NA	NA	NA	NA	NA	NA	NA	NA	NA	NA	NA	NA	NA	NA	NA	NA
ZWILCH	Q9H900	seq18302.204	ZWILC	Protein zwilch homolog		0.100526	0.00023582	3.68859	0.167867	1.81903e-07	5.25236	0.128877	5.14225e-10	6.2147	0.0625185	0.0214592	2.30289	0.0997682	0.00106042	3.28319	0.0790525	9.43283e-05	3.90474	0.0426543	0.0931906	1.68018	0.0825366	0.00400358	2.88433	0.0602195	0.00151902	3.17103	-0.0145955	0.528691	-0.630194	-0.0150655	0.521349	-0.641486	-0.0148272	0.36858	-0.899136	0.016006	0.493619	0.68478	0.0304563	0.246102	1.16053	0.0223982	0.199411	1.28323	-0.000633925	0.977625	-0.0280523	0.0218657	0.324419	0.985886	0.0108265	0.493991	0.683975	NA	No_Assoc	0.717574	NA	No_Assoc	-0.63395	NA	NA	NA	NA	NA	NA	NA	NA	NA	NA	NA	NA	NA	NA	NA	NA	NA	NA	NA	NA
KCTD13	Q8WZ19	seq22080.22	BACD1	BTB/POZ domain-containing adapter for CUL3-mediated RhoA degradation protein 1		0.185148	2.81301e-11	6.71932	NA	NA	NA	0.185148	1.82577e-11	6.71932	0.0550632	0.0484225	1.97565	NA	NA	NA	0.0550632	0.0481939	1.97565	0.0843277	0.00151945	3.17829	NA	NA	NA	0.0843277	0.00148146	3.17829	-0.0938267	0.000115289	-3.86877	NA	NA	NA	-0.0938267	0.000109385	-3.86877	-0.0142676	0.573324	-0.563318	NA	NA	NA	-0.0142676	0.573219	-0.563318	-0.0448068	0.068582	-1.82281	NA	NA	NA	-0.0448068	0.0683318	-1.82281	Decreased	NA	NA	NA	NA	NA	-0.334536	No_Assoc	NA	NA	NA	NA	NA	NA	NA	NA	NA	NA	NA	NA	NA	NA	NA	NA	NA	NA
DAB2	P98082	seq21963.48	DAB2	Disabled homolog 2		0.00600071	0.828581	0.21657	-0.00860236	0.794752	-0.260212	-2.47972e-05	0.999068	-0.00116772	-0.0590558	0.02902	-2.18589	-0.0783324	0.0119064	-2.51935	-0.0673487	0.000958419	-3.30246	0.0567019	0.0264574	2.22224	0.0659446	0.0224833	2.28554	0.060758	0.00147909	3.17875	0.00760663	0.739979	0.331959	0.0107798	0.650567	0.453107	0.00913367	0.579975	0.553421	0.0609726	0.00927378	2.60612	0.0470634	0.0714893	1.80422	0.0547717	0.00166224	3.14476	0.00564623	0.799833	0.253621	0.0240761	0.277724	1.08602	0.0148999	0.342872	0.948505	NA	No_Assoc	-0.728564	NA	No_Assoc	-3.6452	0.665668	No_Assoc	NA	NA	NA	NA	NA	NA	NA	NA	NA	NA	NA	NA	NA	NA	NA	NA	NA	NA
APOBEC2	Q9Y235	seq24647.3	ABEC2	C->U-editing enzyme APOBEC-2		-0.0113525	0.695516	-0.39148	-0.00286985	0.929116	-0.0889796	-0.00756054	0.725884	-0.350605	-0.0717008	0.0109329	-2.54906	-0.0869504	0.00404121	-2.88159	-0.0787911	0.000128433	-3.82944	0.066439	0.0136409	2.47048	0.0569617	0.0439241	2.01738	0.061931	0.00147143	3.18026	0.0261782	0.281315	1.07789	-0.0149641	0.515563	-0.650433	0.00449418	0.787871	0.269077	0.0521761	0.0341678	2.12068	0.0347624	0.17332	1.3626	0.0437848	0.0134224	2.47236	0.0341471	0.148859	1.44457	0.000171631	0.993629	0.00798666	0.0155455	0.328252	0.977641	NA	No_Assoc	0.0409187	NA	No_Assoc	-4.89622	-2.09113	No_Assoc	NA	NA	NA	NA	NA	NA	NA	NA	NA	NA	NA	NA	NA	NA	NA	NA	NA	NA
GC	P02774	seq15589.1	Gc-Globulin, Mixed Type	Vitamin D-binding protein		0.00374682	0.900575	0.124962	0.0471585	0.146673	1.45246	0.0237285	0.281384	1.07722	-0.0312509	0.289955	-1.05869	-0.104545	0.000636337	-3.42598	-0.0666813	0.00167274	-3.14292	0.0107355	0.6966	0.390008	0.118017	3.36869e-05	4.1652	0.0628256	0.00146214	3.1821	-0.0225158	0.367306	-0.901873	-0.0217204	0.356524	-0.922418	-0.0220948	0.197105	-1.28984	0.0148159	0.557555	0.586643	0.108657	2.23801e-05	4.25917	0.0612634	0.000641653	3.41337	-0.0246535	0.309553	-1.01659	-0.0152313	0.487297	-0.694863	-0.0194679	0.23124	-1.19717	NA	No_Assoc	-0.779609	NA	No_Assoc	-2.09829	-1.01013	No_Assoc	1.79563	No_Assoc	-1.54115	0.593366	No_Assoc	No_Assoc	NA	NA	-2.885	0.530983	-4.29084	Decreased	No assoc	Decreased	NA	NA	NA	NA
PDCL	Q13371	seq20977.2	PHLP	Phosducin-like protein		0.0842183	0.00258034	3.02014	0.0750499	0.0128806	2.49137	0.0799874	9.27761e-05	3.90875	0.0570893	0.0378769	2.0785	0.0322433	0.256644	1.13498	0.045085	0.0224186	2.2832	0.0545199	0.0333896	2.12985	0.0624425	0.0177711	2.37417	0.0583739	0.00146166	3.18219	0.0165784	0.475881	0.713169	0.0144672	0.500651	0.673704	0.0154393	0.327682	0.978794	0.0389918	0.0979387	1.65624	0.0347993	0.145846	1.45546	0.036928	0.0277121	2.20134	0.0248466	0.272106	1.09874	0.0337086	0.0935793	1.67837	0.0298008	0.0471987	1.98451	NA	No_Assoc	1.76049	NA	No_Assoc	0.960374	NA	NA	NA	NA	NA	NA	NA	NA	NA	NA	NA	NA	NA	NA	NA	NA	NA	NA	NA	NA
MAGOH	P61326	seq21008.113	MGN	Protein mago nashi homolog		0.0997493	0.000406891	3.54576	0.0237657	0.515209	0.650967	0.0714411	0.00134606	3.20597	0.0642674	0.0205559	2.31918	-0.0747211	0.0298962	-2.1744	0.00949983	0.659653	0.440392	0.0583465	0.0251083	2.24261	0.0726979	0.0222671	2.28917	0.0641103	0.00144502	3.1855	0.0115352	0.624875	0.489082	-0.0125009	0.6335	-0.476945	0.000780674	0.964484	0.0445279	0.0476067	0.0466535	1.99155	0.0606236	0.0346711	2.11493	0.0529461	0.00392633	2.88402	0.0177575	0.439209	0.773794	-0.00392267	0.872402	-0.160647	0.00758929	0.649945	0.453839	NA	No_Assoc	-1.18669	NA	No_Assoc	0.351519	1.90191	No_Assoc	NA	NA	NA	NA	NA	NA	NA	NA	NA	NA	NA	NA	NA	NA	NA	NA	NA	NA
IRF2	P14316	seq12801.33	IRF2	Interferon regulatory factor 2		-0.0160048	0.571654	-0.565773	-0.0501273	0.10183	-1.6375	-0.0317221	0.126794	-1.52687	-0.110792	6.62602e-05	-4.00344	-0.204208	7.31879e-13	-7.26549	-0.156776	1.86167e-15	-7.95023	0.0542681	0.038703	2.06962	0.0667052	0.0146211	2.44579	0.0602421	0.00143744	3.18703	-0.0216497	0.363712	-0.908661	-0.0707978	0.001647	-3.15585	-0.0477014	0.00349424	-2.92054	0.0713943	0.00301727	2.97208	0.056713	0.0208171	2.31488	0.0641982	0.000181952	3.74284	-0.0307154	0.185235	-1.32557	-0.0635983	0.00231975	-3.05359	-0.0489038	0.00159317	-3.15715	NA	No_Assoc	-0.95078	NA	No_Assoc	-1.37997	-0.550645	No_Assoc	NA	NA	NA	NA	NA	NA	NA	NA	NA	NA	NA	NA	NA	NA	NA	NA	NA	NA
NECTIN1	Q15223	seq8803.61	nectin-1 gamma:CD	Nectin-1, isoform gamma:Cytoplasmic domain		-0.0382911	0.183973	-1.3294	-0.0680718	0.0264128	-2.22326	-0.0522728	0.0127152	-2.49165	-0.124212	8.11872e-06	-4.48181	-0.128041	6.66139e-06	-4.52743	-0.126088	1.89227e-10	-6.36984	0.0662518	0.0146078	2.44557	0.0566825	0.0397385	2.05907	0.0615438	0.00143583	3.18735	0.00401605	0.868666	0.16539	0.0189518	0.395518	0.850009	0.0121197	0.460533	0.737969	0.0736994	0.00298301	2.97569	0.0685522	0.00571857	2.76931	0.0711245	4.85936e-05	4.06229	6.66527e-05	0.997746	0.00282552	0.0112303	0.589301	0.540019	0.00634829	0.684045	0.406949	NA	No_Assoc	0.0215546	NA	No_Assoc	-2.00753	3.4426	Increased	3.8386	Increased	1.04171	-1.65936	No_Assoc	No_Assoc	NA	NA	-0.146422	-3.73619	1.9459	No assoc	Decreased	No assoc	NA	NA	NA	NA
ELAC1	Q9H777	seq21382.70	RNZ1	Zinc phosphodiesterase ELAC protein 1		-0.0921427	0.00123151	-3.23951	-0.0961489	0.00505362	-2.80962	-0.0937795	1.80921e-05	-4.28722	-0.146519	1.61463e-07	-5.27144	-0.267863	7.35868e-17	-8.48568	-0.199512	1.13228e-21	-9.56406	0.036691	0.183543	1.33073	0.104634	0.000907491	3.32748	0.0662226	0.00140164	3.19431	0.0197756	0.430316	0.788928	-0.038896	0.138067	-1.48419	-0.00825567	0.648568	-0.455752	0.0317182	0.210098	1.254	0.0852412	0.00281317	2.99471	0.0553342	0.00342671	2.92662	0.0226516	0.353472	0.928252	-0.0253728	0.300442	-1.03601	-0.0012737	0.941263	-0.0736828	NA	No_Assoc	-1.09735	NA	Decreased	-4.85328	-1.10333	No_Assoc	NA	NA	NA	NA	NA	NA	NA	NA	NA	NA	NA	NA	NA	NA	NA	NA	NA	NA
HK1	P19367	seq13131.5	HXK1	Hexokinase-1		0.250522	1.16207e-19	9.23446	0.318726	1.35195e-24	10.4998	0.280808	8.12605e-44	13.8822	0.237574	1.59069e-19	9.19837	0.293984	2.36913e-23	10.1977	0.262691	1.86589e-42	13.6557	0.0532228	0.0779383	1.76431	0.0889946	0.00543699	2.78575	0.0700844	0.00139652	3.19537	-0.0282686	0.291961	-1.0543	-0.0267739	0.310546	-1.01457	-0.0275094	0.143565	-1.46264	-0.00559939	0.844105	-0.196689	-0.00470762	0.883664	-0.146361	-0.00520767	0.807007	-0.244289	0.00249407	0.925691	0.093288	0.049546	0.0697353	1.81549	0.0255363	0.181184	1.33712	NA	No_Assoc	0.200609	NA	No_Assoc	3.3579	NA	NA	6.09038	Increased	NA	NA	NA	NA	NA	NA	3.02916	-2.45821	5.59787	Increased	Decreased	Increased	NA	NA	NA	NA
QTRT1	Q9BXR0	seq21380.77	TGT	Queuine tRNA-ribosyltransferase		0.00155648	0.955687	0.0555777	0.0462189	0.133354	1.50221	0.0217936	0.292666	1.05229	-0.031051	0.261345	-1.12375	-0.0587191	0.0441326	-2.01533	-0.0441523	0.0276526	-2.20218	0.0361454	0.159804	1.40661	0.0847068	0.00166647	3.15251	0.0593432	0.00139616	3.19544	0.0136685	0.558443	0.585321	-0.00655714	0.767828	-0.295297	0.00304682	0.849825	0.189342	0.0284029	0.228565	1.20468	0.0875221	0.000306611	3.62225	0.0572378	0.000693989	3.39194	0.0180172	0.427692	0.793419	-0.00849088	0.681808	-0.410116	0.00354163	0.816935	0.231489	NA	No_Assoc	-1.49918	NA	No_Assoc	-1.53725	NA	NA	NA	NA	NA	NA	NA	NA	NA	NA	NA	NA	NA	NA	NA	NA	NA	NA	NA	NA
PFKFB4	Q16877	seq25041.11	F264	6-phosphofructo-2-kinase/fructose-2,6-bisphosphatase 4		-0.0764199	0.00607529	-2.74866	-0.163848	1.00969e-06	-4.91912	-0.112321	1.42229e-07	-5.26235	-0.233853	5.53329e-18	-8.78226	-0.344567	1.834e-28	-11.4021	-0.282242	2.57904e-45	-14.1273	0.0686298	0.0115684	2.52902	0.0633719	0.0505616	1.95746	0.06646	0.00139523	3.19564	-0.0636726	0.0097577	-2.58853	-0.0759803	0.00413028	-2.87445	-0.0693845	0.000116609	-3.85315	0.0525124	0.0351638	2.10891	0.018147	0.536937	0.617658	0.0381469	0.0446241	2.00818	-0.0549712	0.0216682	-2.29921	-0.0455347	0.0668641	-1.83452	-0.0504296	0.0034046	-2.92863	NA	No_Assoc	-0.865366	NA	Decreased	-6.72686	NA	NA	NA	NA	NA	NA	NA	NA	NA	NA	NA	NA	NA	NA	NA	NA	NA	NA	NA	NA
RBM3	P98179	seq12747.89	RBM3	RNA-binding protein 3		0.0975329	0.00072639	3.38834	0.154304	1.26932e-05	4.38624	0.120299	6.66376e-08	5.40001	0.112062	9.09449e-05	3.92714	0.0145873	0.671441	0.42429	0.0723033	0.000991726	3.29286	0.0188068	0.488996	0.692124	0.121302	6.45312e-05	4.0119	0.0646013	0.00139124	3.19646	0.00886427	0.720359	0.358065	-0.0244028	0.349339	-0.936293	-0.00691412	0.70009	-0.385199	0.0137427	0.581522	0.551316	0.107918	6.60394e-05	4.00639	0.0571873	0.00177327	3.12579	0.0115078	0.633388	0.477088	-0.014825	0.541622	-0.610564	-0.00157161	0.926825	-0.0918405	NA	No_Assoc	-0.41407	NA	No_Assoc	0.878548	3.03469	Increased	NA	NA	NA	NA	NA	NA	NA	NA	NA	NA	NA	NA	NA	NA	NA	NA	NA	NA
ILF2	Q12905	seq12665.16	ILF2	Interleukin enhancer-binding factor 2		0.201231	1.21558e-13	7.50264	0.196738	1.45415e-09	6.10383	0.199393	3.991e-22	9.67134	0.150926	1.42462e-08	5.7099	0.155271	4.23034e-07	5.09042	0.15279	2.02898e-14	7.64878	0.057439	0.0361518	2.09759	0.0723495	0.0139001	2.464	0.0643748	0.00130656	3.21454	-0.053071	0.0316842	-2.15091	-0.00430355	0.858804	-0.177941	-0.0281998	0.102529	-1.63271	0.0314453	0.211882	1.24908	0.0690805	0.00908084	2.61389	0.0493493	0.00678345	2.70729	-0.0390849	0.104229	-1.62593	-0.00208007	0.926359	-0.0924496	-0.0193601	0.238567	-1.17858	NA	No_Assoc	-0.319249	NA	No_Assoc	0.972989	NA	NA	NA	NA	NA	NA	NA	NA	NA	NA	NA	NA	NA	NA	NA	NA	NA	NA	NA	NA
SAP18	O00422	seq12830.4	SAP18	Histone deacetylase complex subunit SAP18		-0.11855	2.97551e-05	-4.19141	-0.231141	1.37076e-11	-6.83829	-0.164919	2.89568e-14	-7.6029	-0.259072	5.23667e-21	-9.5822	-0.350756	1.02826e-28	-11.4624	-0.299267	2.27543e-49	-14.7703	0.0822017	0.00489306	2.81925	0.0568847	0.0998135	1.64725	0.071665	0.00129627	3.2168	-0.0232258	0.380604	-0.877108	-0.0173391	0.542347	-0.609472	-0.0204932	0.290385	-1.05728	0.114874	1.88683e-05	4.29524	0.0687294	0.0268776	2.21649	0.0951898	2.59883e-06	4.70022	-0.0405895	0.116165	-1.57222	-0.0256054	0.332175	-0.970204	-0.0332625	0.0714912	-1.80234	NA	No_Assoc	0.519829	NA	Decreased	-4.16363	NA	NA	NA	NA	NA	NA	NA	NA	NA	NA	NA	NA	NA	NA	NA	NA	NA	NA	NA	NA
DKK4	Q9UBT3	seq3365.7	Dkk-4	Dickkopf-related protein 4		0.0921191	0.00177033	3.1334	0.116974	0.000880945	3.33557	0.102377	5.51595e-06	4.54414	0.078573	0.00585498	2.7608	0.0177266	0.592627	0.535196	0.0527292	0.0145758	2.44275	0.0401729	0.137935	1.48453	0.0973431	0.00148383	3.18629	0.0653077	0.00126427	3.22397	0.0140254	0.562692	0.579011	-0.00198048	0.93744	-0.0785073	0.00634719	0.716403	0.363271	0.032718	0.187618	1.31842	0.0916591	0.000894373	3.33141	0.0591582	0.00132601	3.21029	0.018917	0.421168	0.804679	0.00191587	0.93496	0.0816258	0.0104029	0.531115	0.626304	NA	No_Assoc	-0.523253	NA	No_Assoc	3.00455	3.08944	Increased	NA	NA	1.60747	-1.57748	No_Assoc	No_Assoc	NA	NA	NA	NA	NA	NA	NA	NA	0.858623	0.652432	No assoc	No assoc
ZFAND2B	Q8WV99	seq23319.6	ZFN2B	AN1-type zinc finger protein 2B		0.0962863	0.000720126	3.39066	0.125252	0.000210416	3.71915	0.108323	6.04981e-07	4.98962	0.0453046	0.107853	1.60913	0.0327175	0.302516	1.03156	0.0397572	0.0589983	1.88821	0.0497353	0.0599667	1.88284	0.080898	0.00636503	2.73387	0.0635552	0.00125884	3.2252	-0.0187573	0.434482	-0.781811	-0.016574	0.49172	-0.687818	-0.0176704	0.298653	-1.03933	0.0409168	0.0919343	1.68665	0.0665663	0.0128986	2.49084	0.0525042	0.00346656	2.92302	-0.0134774	0.564133	-0.576876	-0.00652437	0.770989	-0.291157	-0.00985597	0.542228	-0.609448	NA	No_Assoc	-1.13926	NA	No_Assoc	-2.93075	0.918471	No_Assoc	NA	NA	NA	NA	NA	NA	NA	NA	NA	NA	NA	NA	NA	NA	NA	NA	NA	NA
PRAME	P78395	seq25951.17	PRAME	Preferentially expressed antigen of melanoma		0.269666	2.63129e-19	9.13813	0.56182	2.72317e-40	13.8605	0.370873	1.70514e-54	15.5456	0.287311	5.11892e-23	10.0856	0.542889	1.94488e-42	14.2748	0.37917	4.21645e-62	16.6301	0.0487419	0.141125	1.47259	0.178408	0.000326049	3.60551	0.0888257	0.00124378	3.22865	-0.0169374	0.569172	-0.569429	-0.0343874	0.401321	-0.839601	-0.0229629	0.340025	-0.954115	-0.0315044	0.306488	-1.02306	0.095817	0.0339396	2.12355	0.0089546	0.724798	0.352054	0.0283185	0.333948	0.966584	0.0246291	0.521597	0.6411	0.0269618	0.247129	1.15735	NA	No_Assoc	0.491812	NA	No_Assoc	5.35466	0.161504	No_Assoc	NA	NA	NA	NA	NA	NA	NA	NA	NA	NA	NA	NA	NA	NA	NA	NA	NA	NA
DGCR6	Q14129	seq9444.70	DGCR6	Protein DGCR6		0.111966	4.03156e-05	4.12103	0.0722647	0.017886	2.37169	0.0943811	3.2517e-06	4.65425	0.0618708	0.0215102	2.30193	-0.0195195	0.499997	-0.674728	0.0241638	0.219764	1.22716	0.0639506	0.0112286	2.53946	0.0535625	0.0442611	2.01404	0.0590396	0.00124336	3.22874	-0.00421569	0.853902	-0.184181	-0.0387201	0.0778008	-1.76533	-0.0222028	0.160911	-1.40201	0.0201113	0.398549	0.844519	-0.00906864	0.713578	-0.367155	0.00605398	0.723988	0.353134	0.0224218	0.326657	0.981274	0.00506745	0.809533	0.241089	0.0130217	0.399918	0.841767	NA	No_Assoc	-0.437523	NA	Decreased	-3.81533	NA	NA	NA	NA	NA	NA	NA	NA	NA	NA	NA	NA	NA	NA	NA	NA	NA	NA	NA	NA
DKK2	Q9UBU2	seq15678.71	DKK2	Dickkopf-related protein 2		0.0953776	0.00110666	3.26988	0.165137	5.40599e-06	4.57177	0.122912	6.08674e-08	5.41623	0.106352	0.000204975	3.72434	0.0444825	0.19346	1.30124	0.0809234	0.000222051	3.69251	0.0311823	0.248911	1.15356	0.114902	0.000297628	3.62951	0.0664833	0.00122028	3.2341	0.024456	0.317476	1.00008	-0.013373	0.609517	-0.510916	0.00682556	0.702477	0.381979	0.0227923	0.359111	0.917417	0.10448	0.000267488	3.65735	0.0579695	0.00198615	3.0923	0.0295701	0.214647	1.24155	-0.00612108	0.801739	-0.25116	0.012135	0.476212	0.712408	NA	No_Assoc	-0.622823	NA	No_Assoc	2.04393	2.64037	Increased	NA	NA	NA	NA	NA	NA	NA	NA	NA	NA	NA	NA	NA	NA	NA	NA	NA	NA
ICAM4	Q14773	seq9461.2	ICAM4	Intercellular adhesion molecule 4		0.0867623	0.00256148	3.02246	0.110235	0.000611188	3.4371	0.0972025	5.50926e-06	4.5444	0.115975	3.64425e-05	4.14482	-0.00499366	0.86901	-0.164956	0.0602426	0.00336979	2.93182	0.0297778	0.263854	1.11786	0.0980135	0.000457765	3.51561	0.0623427	0.00120829	3.23691	0.0436131	0.0702635	1.81186	-0.0193415	0.399509	-0.842847	0.0106329	0.522061	0.640172	0.0246652	0.312993	1.0094	0.0858131	0.000673237	3.41063	0.0543456	0.00193337	3.10028	0.0462413	0.0482953	1.97683	-0.0108423	0.612543	-0.506601	0.0151689	0.336725	0.960657	NA	No_Assoc	-0.912542	NA	No_Assoc	-1.23898	1.533	No_Assoc	NA	NA	NA	NA	NA	NA	NA	NA	NA	NA	NA	NA	NA	NA	NA	NA	NA	NA
FABP4	P15090	seq9851.9	FABPA	Fatty acid-binding protein, adipocyte		0.0592005	0.0398018	2.05809	0.0331335	0.316275	1.00262	0.0479642	0.0270596	2.21066	-0.0278636	0.327994	-0.97857	-0.0396521	0.20181	-1.27721	-0.0332494	0.113086	-1.58448	0.0668123	0.0111252	2.5428	0.0583124	0.0424093	2.03198	0.0629361	0.00116374	3.24762	-0.0181828	0.447474	-0.759889	-0.00871878	0.71248	-0.368628	-0.0133958	0.425821	-0.796363	0.0575214	0.0168889	2.39256	0.0326316	0.209664	1.25527	0.046047	0.00908549	2.60882	-0.0130449	0.574791	-0.561169	0.00930658	0.67348	0.421496	-0.00129449	0.935554	-0.0808592	NA	No_Assoc	-0.42773	NA	No_Assoc	-4.62658	-1.98153	No_Assoc	-0.587688	No_Assoc	-2.1079	-1.12529	No_Assoc	No_Assoc	-1.77246	No_Assoc	NA	NA	NA	NA	NA	NA	NA	NA	NA	NA
PCDHB2	Q9Y5E7	seq10748.216	PCDB2	Protocadherin beta-2		0.167744	7.34345e-10	6.20897	0.111854	0.000180353	3.75842	0.142495	1.05255e-12	7.12345	0.108607	5.19825e-05	4.06127	0.0571122	0.043289	2.02335	0.0842493	1.42606e-05	4.33981	0.0785511	0.00236478	3.04668	0.0405911	0.126304	1.53006	0.0601128	0.00114911	3.25122	-0.0158648	0.49803	-0.6778	-0.0314729	0.148842	-1.4447	-0.024228	0.128685	-1.51931	0.0322446	0.178069	1.34752	-0.0100854	0.67537	-0.418907	0.011209	0.508968	0.660446	0.0100061	0.662331	0.436807	0.00373923	0.854809	0.183031	0.0065155	0.669136	0.427334	NA	No_Assoc	-0.52836	NA	No_Assoc	-4.40641	NA	NA	NA	NA	NA	NA	NA	NA	NA	NA	NA	NA	NA	NA	NA	NA	NA	NA	NA	NA
COPB2	P35606	seq24459.15	COPB2	Coatomer subunit beta'		-0.0494907	0.0794858	-1.75522	0.00412451	0.904592	0.119892	-0.0279464	0.200014	-1.28151	-0.115742	2.58564e-05	-4.22421	-0.152399	2.26065e-06	-4.75493	-0.13122	2.96491e-10	-6.3006	0.0345738	0.191021	1.30833	0.104406	0.000586662	3.44827	0.0647679	0.00114138	3.25314	-0.00812447	0.732712	-0.341603	-0.0306454	0.220038	-1.22716	-0.018836	0.274093	-1.09369	0.0365223	0.132176	1.50664	0.0790098	0.00398447	2.88581	0.0551927	0.00235766	3.04104	-0.00922954	0.69024	-0.398629	-0.0130737	0.575412	-0.560276	-0.0111366	0.498027	-0.677598	NA	No_Assoc	0.210473	NA	No_Assoc	-5.81744	-0.0386632	No_Assoc	NA	NA	NA	NA	NA	NA	NA	NA	NA	NA	NA	NA	NA	NA	NA	NA	NA	NA
SEMG1	P04279	seq7115.5	Semenogelin	Semenogelin-1		0.291388	1.34274e-27	11.1643	0.200986	3.70515e-10	6.32642	0.25496	1.23184e-36	12.6424	0.360632	2.32279e-43	14.3797	0.130821	1.60495e-05	4.33395	0.26678	1.68079e-43	13.83	0.0713005	0.0308534	2.16153	0.0705785	0.0151493	2.43281	0.0708934	0.0011367	3.25431	0.0576837	0.0556235	1.91585	-0.0322486	0.177188	-1.35038	0.00248047	0.894531	0.132573	0.0545775	0.0725356	1.79734	0.0539961	0.0396058	2.06042	0.0542443	0.00625417	2.73415	0.0674611	0.0213517	2.30476	-0.0205469	0.355254	-0.924859	0.0116215	0.511359	0.656723	NA	No_Assoc	-1.02103	NA	No_Assoc	-2.11259	1.24645	No_Assoc	NA	NA	NA	NA	NA	NA	NA	NA	0.24839	-1.44089	0.485349	No assoc	No assoc	No assoc	NA	NA	NA	NA
PWWP3A	Q2TAK8	seq22385.2	MUM1	PWWP domain-containing protein MUM1		0.257017	3.26656e-20	9.37772	0.300985	4.93607e-19	9.08997	0.274893	9.40597e-39	13.0201	0.257349	1.45855e-21	9.72436	0.250153	2.84834e-14	7.71454	0.254472	2.26109e-35	12.4116	0.063693	0.0374998	2.08261	0.0820919	0.0107742	2.55461	0.0724375	0.00107642	3.26975	-0.0101175	0.712463	-0.368638	-0.0347499	0.20905	-1.25697	-0.0223443	0.251302	-1.14719	-0.00886164	0.756161	-0.310597	0.0100425	0.730231	0.344913	0.000398593	0.984394	0.0195599	0.0305342	0.258656	1.13012	0.0162179	0.534162	0.621876	0.0231228	0.21784	1.23229	NA	No_Assoc	0.826282	NA	No_Assoc	-0.789553	1.50394	No_Assoc	NA	NA	NA	NA	NA	NA	NA	NA	NA	NA	NA	NA	NA	NA	NA	NA	NA	NA
REG3A	Q06141	seq15304.1	PAP1	Regenerating islet-derived protein 3-alpha		0.0823287	0.0070287	2.70014	0.0969568	0.00761485	2.67382	0.0883875	0.000152204	3.78744	-0.00716947	0.810438	-0.239915	-0.0179534	0.599993	-0.524569	-0.0118344	0.599072	-0.525736	0.0626537	0.0249926	2.24435	0.0768048	0.0155181	2.42402	0.068838	0.00101462	3.28644	-0.0338832	0.177528	-1.3492	-0.0421979	0.106309	-1.6164	-0.0378795	0.0363542	-2.09294	0.0566675	0.0265057	2.22149	0.0666112	0.0199768	2.33035	0.0610759	0.00133162	3.20908	-0.0302852	0.213839	-1.24374	-0.0350549	0.149902	-1.44094	-0.0326722	0.0576411	-1.89842	NA	No_Assoc	0.0289701	NA	No_Assoc	1.66223	1.94447	No_Assoc	-0.0387565	No_Assoc	-0.74354	-1.64607	No_Assoc	No_Assoc	NA	NA	NA	NA	NA	NA	NA	NA	NA	NA	NA	NA
CD200R1L	Q6Q8B3	seq8980.19	MO2R2	Cell surface glycoprotein CD200 receptor 2		0.0840916	0.00247698	3.03253	0.173328	1.23175e-07	5.32511	0.121621	8.32466e-09	5.76175	0.0295317	0.282555	1.07508	0.0167036	0.591804	0.536387	0.0239181	0.245616	1.16106	0.0266168	0.302286	1.03199	0.108626	0.000168652	3.77547	0.063156	0.00100708	3.28854	-0.0499872	0.0325498	-2.14008	-0.0691192	0.00362982	-2.91522	-0.0594101	0.00035639	-3.57043	-0.00311374	0.897984	-0.128236	0.058225	0.0304377	2.16728	0.0244646	0.174436	1.35809	-0.0327705	0.16004	-1.40581	-0.032718	0.151089	-1.43674	-0.0327436	0.0444198	-2.01011	NA	No_Assoc	0.89913	NA	No_Assoc	-0.848766	NA	NA	NA	NA	NA	NA	NA	NA	NA	NA	NA	NA	NA	NA	NA	NA	NA	NA	NA	NA
CFI	P05156	seq2567.5	Factor I	Complement factor I		0.0471357	0.098126	1.65529	0.116211	0.000241774	3.68338	0.0781448	0.000218407	3.69672	0.0323109	0.249487	1.15215	-0.0379692	0.203694	-1.27188	-0.000635568	0.975194	-0.0310948	0.0250915	0.341666	0.951257	0.10373	0.000173748	3.76791	0.0627301	0.000989079	3.29361	0.000893822	0.970107	0.0374814	-0.0499921	0.0282352	-2.19703	-0.0257417	0.117898	-1.56366	0.0179434	0.45878	0.741097	0.0888999	0.000363089	3.57722	0.0524966	0.0024691	3.0271	0.00507263	0.826991	0.21861	-0.0395874	0.061881	-1.86914	-0.0192904	0.217515	-1.23316	NA	No_Assoc	-0.155828	NA	No_Assoc	-3.55637	0.507683	No_Assoc	1.17625	No_Assoc	-2.59025	-0.823607	No_Assoc	No_Assoc	NA	NA	-2.20437	0.456163	-3.30724	No assoc	No assoc	Decreased	NA	NA	NA	NA
S100A8	P05109	seq25216.8	Calgranulin A	Calgranulin A		0.0582248	0.0411273	2.04448	-0.0386708	0.215659	-1.23892	0.014206	0.499514	0.675254	0.00963287	0.730148	0.34501	-0.159443	1.37128e-07	-5.30639	-0.0687101	0.000781273	-3.35935	0.0428075	0.100256	1.64491	0.084655	0.00226767	3.06053	0.0624571	0.000983482	3.29521	-0.00967909	0.681751	-0.410177	-0.00560462	0.81312	-0.236465	-0.00765084	0.647301	-0.457515	0.0394295	0.0990227	1.65092	0.0827855	0.000820675	3.35584	0.0604061	0.000430988	3.52034	-0.00781704	0.733347	-0.340758	-0.00358383	0.870763	-0.16273	-0.00561413	0.723805	-0.353379	NA	No_Assoc	-0.676001	NA	No_Assoc	0.967991	-0.901624	No_Assoc	-0.970163	No_Assoc	NA	NA	NA	NA	NA	NA	NA	NA	NA	NA	NA	NA	NA	NA	NA	NA
RAB7A	P51149	seq23915.18	Rab-7	Ras-related protein Rab-7		0.076681	0.007319	2.68659	0.135516	6.97646e-05	3.99292	0.101054	3.72595e-06	4.62611	0.0300682	0.287568	1.06395	-0.0132013	0.682636	-0.408982	0.0112923	0.595364	0.531079	0.0302627	0.25137	1.14759	0.10872	0.000256558	3.66814	0.0649288	0.000982026	3.29563	-0.0317916	0.184311	-1.32837	-0.0426994	0.0819556	-1.74112	-0.0371124	0.0302553	-2.16673	0.0223219	0.357418	0.920655	0.0811971	0.00255314	3.02424	0.0487678	0.00672489	2.71017	-0.0277038	0.234972	-1.18825	-0.0233099	0.308891	-1.01804	-0.0254671	0.119012	-1.55893	NA	No_Assoc	-0.961054	NA	No_Assoc	-3.29784	-1.24388	No_Assoc	NA	NA	NA	NA	NA	NA	NA	NA	NA	NA	NA	NA	NA	NA	NA	NA	NA	NA
PFKFB1	P16118	seq22141.59	F261	6-phosphofructo-2-kinase/fructose-2,6-bisphosphatase 1		0.0159936	0.558372	0.585428	0.0570137	0.11021	1.5986	0.0311623	0.150758	1.43686	-0.129002	2.11755e-06	-4.76559	-0.10939	0.00118229	-3.252	-0.121293	8.84435e-09	-5.75152	0.0545062	0.0291391	2.18428	0.079398	0.0109548	2.54869	0.0642353	0.000973148	3.29818	-0.081317	0.000433254	-3.529	-0.083792	0.00112818	-3.2655	-0.0824219	1.52822e-06	-4.80751	0.0231881	0.314869	1.00549	0.0331948	0.241203	1.17265	0.0271801	0.128461	1.5202	-0.0647552	0.00423612	-2.86563	-0.0516778	0.0320127	-2.14713	-0.0586284	0.000372549	-3.5588	NA	No_Assoc	-0.464565	NA	Decreased	-10.91	-1.36154	No_Assoc	NA	NA	NA	NA	NA	NA	NA	NA	NA	NA	NA	NA	NA	NA	NA	NA	NA	NA
ADAT2	Q7Z6V5	seq20955.20	ADAT2	tRNA-specific adenosine deaminase 2		0.171271	6.00673e-10	6.2418	0.119847	0.000129363	3.84188	0.14884	5.04329e-13	7.22413	0.124022	7.53274e-06	4.49795	0.00222992	0.941627	0.0732431	0.069141	0.000716782	3.38308	0.0591151	0.0282635	2.1963	0.0669454	0.0136083	2.47161	0.0630056	0.000966546	3.30009	-0.0398238	0.104406	-1.62511	-0.0602402	0.00949437	-2.59851	-0.0505979	0.00266035	-3.00448	0.0388292	0.135789	1.49268	0.0159575	0.525125	0.635679	0.0269863	0.135189	1.49395	-0.031841	0.204773	-1.26877	-0.0245505	0.273794	-1.09494	-0.0277868	0.0965433	-1.66185	NA	No_Assoc	0.136211	NA	No_Assoc	0.0391365	-0.652997	No_Assoc	NA	NA	NA	NA	NA	NA	NA	NA	NA	NA	NA	NA	NA	NA	NA	NA	NA	NA
XPO5	Q9HAV4	seq25963.2	XPO5	Exportin-5		-0.008732	0.760737	-0.304583	-0.112734	0.000297996	-3.62922	-0.0565712	0.00724778	-2.68524	-0.0601608	0.0337745	-2.12521	-0.257803	6.46739e-19	-9.05583	-0.158425	2.96579e-15	-7.89234	0.0531593	0.0447784	2.00886	0.0790445	0.00691625	2.70625	0.0648283	0.000947247	3.30574	0.020915	0.386861	0.865644	-0.0331175	0.167739	-1.38047	-0.00629336	0.711619	-0.369682	0.0701657	0.00382364	2.8981	0.0768303	0.00370247	2.90906	0.073209	4.09467e-05	4.10207	0.0116375	0.620472	0.495312	-0.0315834	0.15876	-1.41027	-0.0110083	0.497091	-0.679074	NA	No_Assoc	-0.469414	NA	Decreased	-4.25561	NA	NA	NA	NA	NA	NA	NA	NA	NA	NA	NA	NA	NA	NA	NA	NA	NA	NA	NA	NA
BIN2	Q9UBW5	seq21540.73	BIN2	Bridging integrator 2		-0.145719	2.12189e-07	-5.21848	-0.210683	4.74019e-11	-6.6486	-0.174115	9.49972e-17	-8.31088	-0.269572	4.25072e-23	-10.1044	-0.369039	2.18488e-36	-13.09	-0.316564	5.43495e-60	-16.3364	0.0612468	0.0373837	2.08386	0.0862677	0.00870688	2.6283	0.0723813	0.000947241	3.30575	-0.0229215	0.389941	-0.860037	-0.043925	0.104276	-1.62588	-0.0332806	0.0794148	-1.75409	0.081914	0.00239264	3.04308	0.080887	0.00627987	2.73835	0.0814481	4.24572e-05	4.09368	-0.0339267	0.190893	-1.30868	-0.040158	0.109552	-1.60157	-0.0371463	0.0393003	-2.06103	NA	No_Assoc	-1.25949	NA	Decreased	-3.52093	NA	NA	NA	NA	NA	NA	NA	NA	NA	NA	NA	NA	NA	NA	NA	NA	NA	NA	NA	NA
PAM	P19021	seq5620.13	AMD	Peptidyl-glycine alpha-amidating monooxygenase		0.271343	2.19949e-23	10.1742	0.436238	9.96256e-39	13.5564	0.338486	4.77799e-61	16.484	0.32655	1.52075e-34	12.6524	0.439478	2.64629e-42	14.2529	0.373074	2.91078e-79	18.8505	0.0383814	0.243989	1.16565	0.136201	0.000252164	3.6726	0.0815014	0.00093286	3.31003	0.00170369	0.954664	0.0568631	0.0236259	0.457722	0.742877	0.0120116	0.581778	0.55079	0.02265	0.454196	0.748682	0.126819	0.000126365	3.8478	0.0702838	0.00161319	3.15351	0.010216	0.726053	0.350463	0.0300903	0.308982	1.01785	0.0200135	0.334943	0.964206	NA	No_Assoc	-0.173459	NA	Increased	6.86738	3.33296	Increased	2.2137	Increased	1.38473	-5.05045	No_Assoc	Decreased	NA	NA	-1.17866	-4.78265	1.12161	No assoc	Decreased	No assoc	2.62425	1.41113	No assoc	No assoc
CRH	P06850	seq19637.9	CRH	Corticoliberin		0.264519	5.45853e-22	9.83397	0.344129	4.19415e-32	12.1966	0.302424	2.05355e-54	15.5336	0.312972	3.58108e-30	11.7379	0.317462	1.05472e-30	11.8941	0.315215	1.10254e-62	16.7103	0.0455624	0.160289	1.40499	0.103385	0.00115054	3.25987	0.0751179	0.000923155	3.31296	-0.0155532	0.603051	-0.520158	-0.0313453	0.232139	-1.19556	-0.0244811	0.214286	-1.24186	0.0518245	0.0820844	1.74021	0.101336	0.000420715	3.53811	0.0775455	0.000172368	3.75641	-0.0191251	0.510871	-0.657683	-0.0299122	0.220489	-1.22596	-0.0254556	0.173229	-1.3619	NA	No_Assoc	-1.03174	NA	No_Assoc	1.46932	0.0150091	No_Assoc	NA	NA	3.838	-2.0338	Increased	No_Assoc	NA	NA	NA	NA	NA	NA	NA	NA	4.9314	3.54142	Increased	Increased
CCL21	O00585	seq2516.57	6Ckine	C-C motif chemokine 21		0.173999	5.09311e-11	6.62969	0.306532	2.60477e-20	9.46898	0.226562	1.08348e-28	11.1131	0.194345	2.03629e-13	7.43222	0.22374	8.01084e-12	6.93376	0.205997	3.68144e-24	10.1397	0.0274141	0.3122	1.01105	0.127386	8.51872e-05	3.94822	0.0687948	0.000919148	3.31417	-0.0168469	0.497483	-0.678665	-0.044241	0.106013	-1.61808	-0.0292247	0.111806	-1.59013	0.0249619	0.316168	1.00279	0.111398	0.000154013	3.80151	0.0611911	0.00125791	3.22541	-0.0154154	0.522992	-0.63893	-0.0330173	0.197277	-1.29035	-0.0236996	0.176987	-1.35009	NA	No_Assoc	-0.0181572	NA	No_Assoc	-0.177077	1.81445	No_Assoc	NA	NA	-0.265802	-2.41709	No_Assoc	No_Assoc	NA	NA	NA	NA	NA	NA	NA	NA	2.29576	1.40054	No assoc	No assoc
PSMD11	O00231	seq13572.43	PSD11	26S proteasome non-ATPase regulatory subunit 11		-0.0691184	0.0152798	-2.42924	-0.0646439	0.03167	-2.15144	-0.067003	0.00118203	-3.24318	-0.153929	2.42187e-08	-5.61722	-0.183357	2.27477e-10	-6.40454	-0.167999	2.13041e-17	-8.48645	0.052173	0.054784	1.92251	0.0738299	0.00567323	2.77187	0.0632038	0.000884516	3.3249	-0.00472655	0.846858	-0.193172	-0.0256063	0.264377	-1.11671	-0.0158432	0.343681	-0.946916	0.0638414	0.0104388	2.5651	0.0561637	0.01842	2.3608	0.0598294	0.000503306	3.47899	-0.0109748	0.644967	-0.460885	-0.013482	0.528512	-0.630492	-0.0123628	0.437133	-0.777044	NA	No_Assoc	-0.299938	NA	No_Assoc	-5.04027	-0.650978	No_Assoc	NA	NA	NA	NA	NA	NA	NA	NA	NA	NA	NA	NA	NA	NA	NA	NA	NA	NA
DCK	P27707	seq9836.20	DCK	Deoxycytidine kinase		-0.0742969	0.00920999	-2.60839	-0.0262969	0.415028	-0.815408	-0.053262	0.0126023	-2.49482	-0.231399	6.50625e-17	-8.4805	-0.243052	2.1761e-15	-8.05588	-0.236642	1.37868e-31	-11.6933	0.0307898	0.252684	1.14441	0.103046	0.000291291	3.63549	0.0650361	0.00085956	3.33287	-0.105535	1.50066e-05	-4.34655	-0.0950186	9.88241e-05	-3.90892	-0.100283	5.29348e-09	-5.83767	0.0092072	0.710755	0.37093	0.0824373	0.00116852	3.25567	0.0450932	0.0109604	2.54396	-0.093836	7.91875e-05	-3.96061	-0.0808422	0.000381868	-3.56421	-0.0870561	1.07549e-07	-5.31348	NA	No_Assoc	-1.00338	NA	Decreased	-2.67869	-0.525306	No_Assoc	NA	NA	NA	NA	NA	NA	NA	NA	NA	NA	NA	NA	NA	NA	NA	NA	NA	NA
MGAT3	Q09327	seq21771.47	MGAT3	Beta-1,4-mannosyl-glycoprotein 4-beta-N-acetylglucosaminyltransferase		0.329135	9.22528e-34	12.4912	0.431482	6.3803e-47	15.1166	0.376224	4.14211e-84	19.432	0.385136	2.05484e-48	15.2967	0.421919	3.61248e-51	15.8865	0.402547	1.45722e-107	22.0309	0.0590752	0.14252	1.46743	0.128513	0.00122953	3.2407	0.0943169	0.000842329	3.3385	-0.0394386	0.278606	-1.08395	-0.0685552	0.0363365	-2.09581	-0.0555406	0.0224161	-2.28324	0.0707231	0.0556559	1.91558	0.135437	0.000155027	3.79663	0.104191	4.87805e-05	4.06139	-0.0459296	0.194519	-1.29805	-0.0733535	0.0160837	-2.41089	-0.0616958	0.00748815	-2.67432	NA	No_Assoc	-0.424959	NA	No_Assoc	2.10217	1.4979	No_Assoc	0.675764	No_Assoc	NA	NA	NA	NA	NA	NA	NA	NA	NA	NA	NA	NA	NA	NA	NA	NA
ZNF593	O00488	seq23618.23	ZN593	Zinc finger protein 593		0.0590446	0.0373596	2.08411	0.00137601	0.963878	0.0452982	0.0322176	0.119941	1.55502	-0.0164912	0.554352	-0.591417	-0.0670503	0.0185618	-2.35798	-0.0412759	0.0381523	-2.07321	0.0793163	0.00221856	3.06591	0.0438268	0.098875	1.65185	0.0620196	0.000813049	3.34831	0.00960002	0.683057	0.408394	-0.0181148	0.403422	-0.835875	-0.00538128	0.735564	-0.337734	0.0805744	0.000708797	3.39498	0.0421307	0.0791164	1.75761	0.0615436	0.000263125	3.64913	0.00866413	0.704913	0.378787	-0.0169046	0.401518	-0.839265	-0.00573715	0.704296	-0.379528	NA	No_Assoc	-0.682026	NA	No_Assoc	-2.66784	NA	NA	NA	NA	NA	NA	NA	NA	NA	NA	NA	NA	NA	NA	NA	NA	NA	NA	NA	NA
SDC3	O75056	seq16612.28	SDC3	Syndecan-3		0.288589	6.73662e-27	11.0033	0.408025	7.45164e-46	14.9233	0.345825	1.40062e-74	18.2713	0.418211	8.108e-59	17.0953	0.430834	4.98686e-58	17.0909	0.424333	4.52712e-129	24.1707	0.0291004	0.415822	0.813974	0.143559	8.28891e-05	3.95135	0.0854078	0.000803403	3.35162	0.117681	0.000312132	3.61559	0.0188711	0.531349	0.626154	0.0644828	0.0035462	2.91594	0.0185104	0.573118	0.56362	0.121734	0.000223722	3.70348	0.0700779	0.00255844	3.01634	0.123918	9.56389e-05	3.91469	0.0344626	0.220101	1.22699	0.0738674	0.000438161	3.51596	NA	No_Assoc	-1.05881	NA	No_Assoc	2.27589	5.05142	Increased	NA	NA	NA	NA	NA	NA	NA	NA	NA	NA	NA	NA	NA	NA	NA	NA	NA	NA
TFB1M	Q8WVM0	seq21344.31	TFB1M	Dimethyladenosine transferase 1, mitochondrial		0.125774	4.50239e-06	4.60807	0.135064	2.19064e-05	4.26406	0.129732	3.5116e-10	6.27432	0.111037	3.52092e-05	4.15267	0.0521183	0.0853962	1.72184	0.0852122	2.11679e-05	4.2522	0.0597817	0.0190077	2.34861	0.0674319	0.0165354	2.40081	0.0632315	0.000800915	3.35248	0.0248396	0.282039	1.07624	-0.035298	0.128143	-1.52269	-0.00509741	0.755299	-0.31166	0.0446896	0.0563546	1.91016	0.029181	0.253931	1.14149	0.0376208	0.0292739	2.17978	0.0326629	0.146006	1.45474	-0.00834999	0.70109	-0.383956	0.0115021	0.461537	0.736318	NA	No_Assoc	0.825238	NA	No_Assoc	-2.64862	NA	NA	NA	NA	NA	NA	NA	NA	NA	NA	NA	NA	NA	NA	NA	NA	NA	NA	NA	NA
APOM	O95445	seq10445.20	ApoM	Apolipoprotein M		0.0544431	0.066302	1.83807	-0.0459736	0.150646	-1.43832	0.0080509	0.710957	0.370571	-0.042987	0.140459	-1.47507	-0.126507	1.97942e-05	-4.28708	-0.084225	4.86646e-05	-4.06195	0.0808092	0.00294946	2.97916	0.0490278	0.0822977	1.73921	0.0655301	0.000800423	3.35265	-0.00991722	0.68799	-0.401682	-0.0147722	0.522644	-0.639495	-0.012506	0.458447	-0.741407	0.0482332	0.0536274	1.93177	0.030238	0.234985	1.18831	0.0394061	0.027028	2.21111	0.00793762	0.741981	0.329308	-0.00145052	0.946115	-0.0676023	0.0026999	0.866219	0.168463	NA	No_Assoc	-0.693576	NA	No_Assoc	-5.06249	-2.10941	No_Assoc	-0.593859	No_Assoc	-0.06584	-0.825815	No_Assoc	No_Assoc	NA	NA	-1.31227	0.249803	-1.66906	No assoc	No assoc	No assoc	NA	NA	NA	NA
BPTF	Q12830	seq12482.5	BPTF	Nucleosome-remodeling factor subunit BPTF		0.144627	1.13574e-07	5.3362	0.162548	3.36458e-07	5.13455	0.152206	1.43749e-13	7.39282	0.0191541	0.475907	0.713127	0.14391	2.90668e-06	4.70271	0.0734414	0.00027461	3.63814	0.0849543	0.000807955	3.35873	0.0360858	0.203767	1.27168	0.0633179	0.000798146	3.35344	-0.063158	0.00589221	-2.75872	-0.0111395	0.645491	-0.460168	-0.0385982	0.0203127	-2.32052	0.0231615	0.327441	0.979688	-0.0316711	0.218084	-1.23238	-0.00197233	0.909747	-0.113358	-0.0306445	0.176195	-1.35338	0.0356491	0.119121	1.55975	0.00219248	0.891584	0.1363	Decreased	No_Assoc	-0.45508	NA	No_Assoc	-1.31308	NA	NA	NA	NA	NA	NA	NA	NA	NA	NA	NA	NA	NA	NA	NA	NA	NA	NA	NA	NA
CFP	P27918	seq2960.66	Properdin	Properdin		0.105952	0.000394834	3.55352	0.0958131	0.00367817	2.911	0.101382	4.47616e-06	4.58795	0.078067	0.00802687	2.65537	-0.0305956	0.324159	-0.986407	0.0266429	0.211801	1.24863	0.0426958	0.124719	1.53634	0.0924289	0.00126933	3.23157	0.066847	0.000797021	3.35383	-0.00610899	0.808573	-0.24232	-0.0331609	0.159034	-1.40933	-0.0205667	0.231837	-1.19564	0.0281703	0.270386	1.10268	0.0899255	0.000484547	3.50013	0.0588731	0.00115457	3.24987	0.00242508	0.921261	0.0988659	-0.0313801	0.150542	-1.43867	-0.0164528	0.312783	-1.0094	NA	No_Assoc	-0.262292	NA	No_Assoc	-2.5003	1.04769	No_Assoc	1.30571	No_Assoc	-1.14562	-0.559379	No_Assoc	No_Assoc	NA	NA	NA	NA	NA	NA	NA	NA	NA	NA	NA	NA
LILRA3	Q8N6C8	seq6391.52	LIRA3	Leukocyte immunoglobulin-like receptor subfamily A member 3		0.0795583	0.00573302	2.76778	0.0315584	0.318572	0.997878	0.0578438	0.00654095	2.71935	-0.00139109	0.961101	-0.048782	-0.126849	1.84723e-05	-4.30269	-0.0620336	0.00247406	-3.0265	0.0449043	0.0910516	1.69128	0.0847928	0.00213146	3.07909	0.0641204	0.00079456	3.35468	-0.0500522	0.0384411	-2.07247	-0.0610026	0.00716587	-2.69443	-0.0558806	0.000716596	-3.38315	0.040077	0.101577	1.63855	0.0961878	0.000115867	3.86967	0.0676795	0.000103583	3.88204	-0.0478933	0.0414752	-2.04101	-0.0690378	0.00108987	-3.27556	-0.0595963	0.000144266	-3.80074	NA	No_Assoc	1.47052	NA	No_Assoc	-2.29322	0.363992	No_Assoc	NA	NA	-0.283648	0.210375	No_Assoc	No_Assoc	NA	NA	NA	NA	NA	NA	NA	NA	NA	NA	NA	NA
CXCL14	O95715	seq5730.60	BRAK	C-X-C motif chemokine 14		-0.116485	4.27214e-05	-4.10738	-0.171481	5.49609e-08	-5.47392	-0.141256	1.83392e-11	-6.71867	-0.222044	1.30138e-15	-8.10346	-0.34101	8.90795e-32	-12.1253	-0.279979	3.58012e-46	-14.2657	0.0584896	0.0415985	2.03971	0.0856374	0.00620175	2.74246	0.0709095	0.000787088	3.3573	-0.00331192	0.898595	-0.127463	-0.0552412	0.0324148	-2.1421	-0.0294721	0.107359	-1.61018	0.0764015	0.0037055	2.90793	0.0976361	0.000540885	3.47037	0.0862934	6.99276e-06	4.49391	-0.0128378	0.611617	-0.5079	-0.0635368	0.00822494	-2.64773	-0.039503	0.0232138	-2.2699	NA	No_Assoc	-0.67755	NA	Decreased	-4.04436	NA	NA	NA	NA	NA	NA	NA	NA	NA	NA	NA	NA	NA	NA	NA	NA	NA	NA	NA	NA
RNF43	Q68DV7	seq14120.2	RNF43	E3 ubiquitin-protein ligase RNF43		0.0687964	0.0143521	2.45198	0.0152584	0.639586	0.468414	0.045994	0.0305007	2.16353	-0.0295271	0.289502	-1.05969	-0.119626	8.15689e-05	-3.9554	-0.0708926	0.000541295	-3.45944	0.0659417	0.0101225	2.57581	0.0613731	0.0308483	2.16198	0.0638926	0.000777302	3.36075	-0.0337941	0.148302	-1.44651	-0.061063	0.00807382	-2.65411	-0.0476376	0.0036604	-2.90604	0.0162084	0.507377	0.663132	-0.0121577	0.652346	-0.450636	0.00342133	0.850187	0.18888	-0.00847814	0.719559	-0.359135	-0.0133448	0.555464	-0.589784	-0.0110146	0.500124	-0.674295	NA	No_Assoc	-0.495687	NA	Decreased	-4.63377	0.249384	No_Assoc	NA	NA	NA	NA	NA	NA	NA	NA	NA	NA	NA	NA	NA	NA	NA	NA	NA	NA
CBX3	Q13185	seq18868.7	CBX3	Chromobox protein homolog 3		-0.211133	2.6292e-14	-7.70996	-0.211384	2.66425e-10	-6.38097	-0.211235	1.4055e-23	-10.008	-0.318924	1.09165e-32	-12.2699	-0.427946	9.74386e-45	-14.742	-0.367436	2.74975e-80	-18.9749	0.0587075	0.0721249	1.79992	0.102452	0.00287589	2.98799	0.0794878	0.000769527	3.36353	0.00352618	0.905093	0.119255	-0.106436	0.000184268	-3.75354	-0.053755	0.0086254	-2.62656	0.0621941	0.0378395	2.0789	0.0809876	0.00904835	2.61527	0.0712667	0.000925491	3.31225	0.00170236	0.952749	0.0592679	-0.0916474	0.000561208	-3.46074	-0.0487558	0.0122735	-2.50418	NA	No_Assoc	-0.0581098	NA	Decreased	-5.94943	NA	NA	NA	NA	NA	NA	NA	NA	NA	NA	NA	NA	NA	NA	NA	NA	NA	NA	NA	NA
FCN2	Q15485	seq13717.15	FCN2	Ficolin-2		0.0332108	0.235959	1.18574	0.0630198	0.038294	2.07428	0.0469059	0.0227402	2.27777	-0.0337304	0.224997	-1.21397	-0.0630484	0.0279188	-2.20145	-0.0479456	0.0162069	-2.40422	0.0411366	0.108483	1.60625	0.0840263	0.00150549	3.18199	0.0619249	0.000756218	3.36834	-0.0226047	0.335235	-0.964011	-0.0394266	0.0699858	-1.81385	-0.0316522	0.0470789	-1.98559	0.0339001	0.148819	1.44465	0.0724559	0.00245963	3.03561	0.0528501	0.0015867	3.15834	-0.0184669	0.418085	-0.810029	-0.0312191	0.124154	-1.5388	-0.0255834	0.0914053	-1.68803	NA	No_Assoc	-0.30211	NA	No_Assoc	-1.10722	0.647556	No_Assoc	0.187364	No_Assoc	-0.177754	-1.62298	No_Assoc	No_Assoc	NA	NA	NA	NA	NA	NA	NA	NA	NA	NA	NA	NA
HNRNPF	P52597	seq9764.79	HNRPF	Heterogeneous nuclear ribonucleoprotein F		0.127186	6.03219e-06	4.54586	0.182089	7.50552e-07	4.9777	0.14745	3.24854e-11	6.63484	0.168984	6.34161e-10	6.23325	0.107543	0.00204897	3.0907	0.145776	9.32418e-12	6.81657	0.0380108	0.152503	1.43167	0.114581	0.000389042	3.55889	0.0690045	0.000755022	3.36878	0.0577877	0.0156764	2.41987	0.0238842	0.370012	0.896836	0.0426771	0.0163787	2.40037	0.0245064	0.315109	1.00499	0.10036	0.000572336	3.45498	0.0558633	0.0027797	2.99111	0.065506	0.00495423	2.81531	0.0338315	0.173064	1.36335	0.0506869	0.00282419	2.98625	NA	No_Assoc	-1.07561	NA	No_Assoc	-0.564715	2.02796	No_Assoc	NA	NA	NA	NA	NA	NA	NA	NA	NA	NA	NA	NA	NA	NA	NA	NA	NA	NA
ANXA7	P20073	seq18244.1	ANXA7	Annexin A7		0.110041	9.01681e-05	3.92912	0.133412	3.41735e-05	4.16169	0.120157	1.21913e-08	5.69703	0.0581448	0.0340634	2.12177	0.0181445	0.552032	0.594909	0.0402771	0.0481681	1.97588	0.0418639	0.109759	1.60048	0.0906261	0.00128406	3.22831	0.064525	0.00074701	3.37172	-0.0309743	0.189184	-1.31375	-0.0303002	0.193838	-1.30015	-0.0306333	0.0645707	-1.84822	0.0460393	0.0549654	1.92105	0.0676032	0.00775535	2.66772	0.0562201	0.00124324	3.22877	-0.0330694	0.149257	-1.4431	-0.0140935	0.516422	-0.649092	-0.0230704	0.143265	-1.46374	NA	No_Assoc	-0.994596	NA	No_Assoc	0.72949	3.6211	Increased	1.71575	No_Assoc	NA	NA	NA	NA	NA	NA	NA	NA	NA	NA	NA	NA	NA	NA	NA	NA
C7	P10643	seq13731.14	C7	Complement component C7		0.188644	3.15956e-10	6.34512	0.234491	6.7475e-11	6.59392	0.207506	9.25512e-20	9.09736	0.223861	2.85622e-14	7.70031	0.182221	6.45312e-08	5.44458	0.205954	6.36305e-21	9.38381	0.0556021	0.0579534	1.8979	0.0954801	0.00336778	2.93871	0.0734852	0.000731615	3.37745	0.0466469	0.0791195	1.75734	0.00235137	0.92931	0.0887343	0.0244616	0.192106	1.30437	0.0483566	0.0731819	1.7933	0.0997252	0.000667722	3.41272	0.0719812	0.000280912	3.63229	0.0516918	0.0454501	2.0026	-0.00055694	0.981962	-0.022614	0.0243414	0.171919	1.36606	NA	No_Assoc	2.72715	NA	No_Assoc	0.946696	4.13568	Increased	3.82408	Increased	-0.72641	-0.687732	No_Assoc	No_Assoc	NA	NA	1.27159	0.905084	1.2361	No assoc	No assoc	No assoc	NA	NA	NA	NA
ERP29	P30040	seq4983.6	ERP29	Endoplasmic reticulum resident protein 29		0.211607	4.22292e-13	7.33053	0.184785	1.58299e-07	5.27806	0.200752	1.99382e-19	9.01361	0.217886	2.97074e-14	7.69438	0.0566173	0.0888221	1.70321	0.150069	3.36112e-12	6.96173	0.0448217	0.131834	1.50795	0.102506	0.000970881	3.30817	0.0724652	0.000729303	3.37832	-0.00516557	0.849092	-0.190318	-0.0463225	0.0699543	-1.81405	-0.026998	0.146601	-1.45164	0.0452149	0.0969789	1.661	0.0908747	0.00117104	3.25478	0.0674662	0.000537337	3.46142	-0.00548233	0.83534	-0.207903	-0.0381549	0.108222	-1.60761	-0.0235326	0.18221	-1.33398	NA	No_Assoc	1.08597	NA	No_Assoc	0.230449	2.87155	Increased	NA	NA	NA	NA	NA	NA	NA	NA	NA	NA	NA	NA	NA	NA	NA	NA	NA	NA
BRF1	Q92994	seq5384.67	BRF-1	Transcription factor IIIB 90 kDa subunit		-8.98133e-05	0.997435	-0.00321578	0.00553855	0.854384	0.183574	0.00250752	0.902626	0.122345	-0.0853563	0.00170127	-3.1453	-0.0808963	0.00445151	-2.85051	-0.083226	2.20278e-05	-4.24328	0.0615457	0.0174642	2.38021	0.0636436	0.0163918	2.40402	0.0625699	0.000718214	3.38253	-0.00862157	0.71031	-0.371532	-0.00747207	0.731959	-0.342614	-0.00801119	0.614191	-0.5041	0.0629173	0.00811907	2.65168	0.042609	0.0764372	1.77353	0.0528897	0.00173086	3.1329	-0.00960553	0.669823	-0.4265	0.00736208	0.719009	0.359883	-0.000308387	0.983752	-0.0203654	NA	No_Assoc	-0.454416	NA	No_Assoc	-2.42143	NA	NA	NA	NA	NA	NA	NA	NA	NA	NA	NA	NA	NA	NA	NA	NA	NA	NA	NA	NA
RNGTT	O60942	seq20135.85	MCE1	mRNA-capping enzyme		0.185972	4.61609e-11	6.64354	NA	NA	NA	0.185972	3.06234e-11	6.64354	0.0348127	0.214051	1.24316	NA	NA	NA	0.0348127	0.213811	1.24316	0.0906204	0.000740308	3.38289	NA	NA	NA	0.0906204	0.000717275	3.38289	-0.103379	2.08857e-05	-4.27213	NA	NA	NA	-0.103379	1.93613e-05	-4.27213	-0.0022156	0.930717	-0.0869615	NA	NA	NA	-0.0022156	0.930702	-0.0869615	-0.0570952	0.0194866	-2.33923	NA	NA	NA	-0.0570952	0.0193237	-2.33923	NA	NA	NA	NA	NA	NA	-1.13385	No_Assoc	NA	NA	NA	NA	NA	NA	NA	NA	NA	NA	NA	NA	NA	NA	NA	NA	NA	NA
S100A10	P60903	seq15318.75	Calpactin I light chain	Protein S100-A10		-0.111942	9.10147e-05	-3.92712	-0.14073	1.5617e-05	-4.34117	-0.124494	6.03527e-09	-5.81578	-0.242566	2.08168e-18	-8.90063	-0.31554	3.21642e-26	-10.9006	-0.276855	3.03483e-44	-13.9526	0.0582892	0.0425347	2.03049	0.0868374	0.00521191	2.79985	0.0714616	0.000693829	3.39201	-0.0380618	0.143349	-1.46443	-0.0686316	0.00720728	-2.69269	-0.0536453	0.00319974	-2.94787	0.0641831	0.0148599	2.43943	0.068192	0.0149579	2.43766	0.0660648	0.000566766	3.44704	-0.0414819	0.100603	-1.64325	-0.0559273	0.0189178	-2.35101	-0.0491329	0.00454011	-2.83797	NA	No_Assoc	-1.32556	NA	Decreased	-5.85875	0.0523387	No_Assoc	NA	NA	NA	NA	NA	NA	NA	NA	NA	NA	NA	NA	NA	NA	NA	NA	NA	NA
NCF1	P14598	seq17766.5	NCF-1	Neutrophil cytosol factor 1		0.0950348	0.0006586	3.41524	0.175611	2.194e-07	5.2165	0.127741	2.58697e-09	5.95587	0.0800276	0.00353178	2.92301	0.1076	0.00082697	3.35328	0.0916437	1.08181e-05	4.40014	0.0469436	0.0694069	1.8174	0.092662	0.00204843	3.09087	0.0664225	0.000687896	3.39436	0.0188915	0.418813	0.808763	0.00315073	0.898936	0.127037	0.0114924	0.499134	0.675853	0.0434597	0.0665183	1.8366	0.0732096	0.00690521	2.70675	0.0563582	0.00155328	3.16454	0.0211084	0.352318	0.930467	0.0168441	0.465941	0.729366	0.0190143	0.240034	1.1749	NA	No_Assoc	0.80263	NA	No_Assoc	-1.10002	1.93787	No_Assoc	NA	NA	NA	NA	NA	NA	NA	NA	NA	NA	NA	NA	NA	NA	NA	NA	NA	NA
MZB1	Q8WU39	seq7780.34	PACAP	Marginal zone B- and B1-cell-specific protein		0.0573417	0.0419899	2.03578	0.0590681	0.0489219	1.97155	0.0581517	0.00460177	2.83366	-0.00850788	0.760213	-0.30527	-0.0292089	0.301503	-1.03372	-0.0187161	0.345555	-0.943246	0.0630043	0.0148563	2.43938	0.0617715	0.0181442	2.36638	0.0623944	0.000677792	3.39841	-0.000362697	0.987689	-0.0154328	-0.0245204	0.25395	-1.14144	-0.013524	0.393705	-0.852918	0.0827936	0.000485282	3.49833	0.0524814	0.025966	2.2299	0.0675532	5.16657e-05	4.04796	-0.0107806	0.637583	-0.4712	-0.0180023	0.367635	-0.901302	-0.0148788	0.322734	-0.988855	NA	No_Assoc	-0.15839	NA	No_Assoc	2.123	0.746118	No_Assoc	NA	NA	-2.01281	-0.981565	No_Assoc	No_Assoc	NA	NA	NA	NA	NA	NA	NA	NA	NA	NA	NA	NA
SRC	P12931	seq15433.4	p60-Src	Proto-oncogene tyrosine-protein kinase Src		0.106247	0.000215058	3.71231	0.0831019	0.0168542	2.39372	0.0968818	1.14881e-05	4.38708	0.075589	0.00716619	2.69377	-0.0788277	0.0159212	-2.41465	0.00997692	0.639182	0.468843	0.0349189	0.194153	1.29914	0.110763	0.000264819	3.6601	0.0683653	0.000669206	3.40189	-0.0166414	0.493747	-0.684578	-0.0372711	0.136185	-1.49131	-0.0266704	0.125885	-1.53053	0.00820746	0.739788	0.332213	0.0870445	0.001479	3.18732	0.0436888	0.0170967	2.38462	-0.00233202	0.921636	-0.0983944	-0.020309	0.383305	-0.872194	-0.0114796	0.489487	-0.691125	NA	No_Assoc	0.270488	NA	No_Assoc	-0.409579	0.905691	No_Assoc	NA	NA	NA	NA	NA	NA	NA	NA	NA	NA	NA	NA	NA	NA	NA	NA	NA	NA
PLG	P00747	seq3710.49	Angiostatin	Angiostatin		0.0820955	0.00586522	2.76015	0.0523017	0.0986174	1.65304	0.0681182	0.00167062	3.14329	0.0238068	0.416204	0.813306	-0.0975741	0.00105619	-3.28418	-0.035981	0.0844234	-1.72558	0.0356512	0.193836	1.30004	0.0970717	0.000445576	3.52264	0.0662124	0.000658428	3.40633	-0.0373571	0.132978	-1.50348	-0.0440522	0.0529085	-1.93785	-0.0410016	0.0145003	-2.44463	0.0380343	0.13119	1.51046	0.0909822	0.000261278	3.66341	0.0648737	0.000243593	3.6689	-0.0384029	0.112152	-1.58976	-0.0398191	0.0602624	-1.88089	-0.0392039	0.013803	-2.46235	NA	No_Assoc	-1.30879	NA	No_Assoc	-1.0798	0.532431	No_Assoc	0.305677	No_Assoc	-2.28066	0.234488	No_Assoc	No_Assoc	NA	NA	-1.6664	0.410305	-2.53776	No assoc	No assoc	Decreased	NA	NA	NA	NA
RAB5A	P20339	seq17205.21	RAB5A	Ras-related protein Rab-5A		-0.203311	3.0257e-12	-7.04986	-0.217183	6.86419e-11	-6.59172	-0.209329	5.09666e-22	-9.64629	-0.365698	4.99327e-39	-13.5537	-0.430419	8.48757e-46	-14.9184	-0.395893	9.1616e-90	-20.0893	0.0596316	0.0729765	1.79457	0.105294	0.00234927	3.0496	0.0815881	0.000655096	3.40771	-0.0735002	0.0147925	-2.44099	-0.0937102	0.00103561	-3.28993	-0.0841659	4.75256e-05	-4.06747	0.066715	0.028475	2.19336	0.0750379	0.0165362	2.40075	0.0707632	0.00116944	3.24623	-0.0775542	0.00816912	-2.64947	-0.0727379	0.0063824	-2.73299	-0.0749176	0.000142099	-3.80449	NA	No_Assoc	0.243219	NA	Decreased	-8.20417	-0.300537	No_Assoc	-0.616727	No_Assoc	NA	NA	NA	NA	NA	NA	NA	NA	NA	NA	NA	NA	NA	NA	NA	NA
HMGN3	Q15651	seq20390.4	HMGN3	High mobility group nucleosome-binding domain-containing protein 3		0.208174	6.11209e-14	7.59677	0.154398	1.57397e-07	5.27917	0.183034	5.52958e-20	9.15315	0.121344	1.04462e-05	4.42667	0.090515	0.00121557	3.24398	0.106203	5.59867e-08	5.43117	0.0836913	0.00213696	3.07726	0.0468191	0.07808	1.76366	0.0648092	0.000645927	3.41156	-0.0602666	0.014706	-2.44311	-0.051649	0.0185238	-2.35865	-0.0554469	0.000709658	-3.38582	0.0435049	0.0854988	1.72107	0.0147915	0.537953	0.616113	0.0284087	0.102688	1.63196	-0.0403509	0.0967634	-1.66207	-0.0295975	0.149017	-1.44407	-0.0340724	0.0295847	-2.17561	NA	No_Assoc	-1.07403	NA	No_Assoc	-0.319452	0.428593	No_Assoc	NA	NA	NA	NA	NA	NA	NA	NA	NA	NA	NA	NA	NA	NA	NA	NA	NA	NA
APOL1	O14791	seq11510.31	Apo L1	Apolipoprotein L1		0.0699923	0.0178727	2.37149	0.0311491	0.309193	1.0174	0.0512824	0.0158021	2.41345	0.00442943	0.879005	0.152262	-0.100197	0.000486508	-3.49896	-0.0487076	0.016999	-2.38673	0.0470122	0.0839462	1.72967	0.0826486	0.00199765	3.09836	0.0651645	0.000619662	3.42286	-0.0258891	0.292842	-1.05237	-0.0382502	0.0825861	-1.73753	-0.0327535	0.0458716	-1.99657	0.0323579	0.195065	1.29646	0.0724416	0.00259749	3.019	0.0531883	0.00210596	3.07487	-0.017619	0.461972	-0.73584	-0.0311157	0.128592	-1.52088	-0.0254202	0.102199	-1.63428	NA	No_Assoc	-1.60627	NA	No_Assoc	-2.72983	0.625705	No_Assoc	-0.115926	No_Assoc	-1.6625	-0.29169	No_Assoc	No_Assoc	NA	NA	-1.24949	0.305315	-1.9015	No assoc	No assoc	No assoc	NA	NA	NA	NA
MMP14	P50281	seq5002.76	MMP-14	Matrix metalloproteinase-14		0.223255	1.58307e-15	8.08043	0.385027	1.21051e-30	11.884	0.291368	1.11258e-43	13.8596	0.224884	9.17173e-16	8.1504	0.330531	1.58734e-25	10.723	0.271879	6.32903e-40	13.2246	0.0569111	0.0511481	1.95223	0.110269	0.00241528	3.04122	0.0778608	0.00061011	3.42708	-0.0189537	0.478957	-0.708207	-0.0772958	0.0100007	-2.58055	-0.0448533	0.0246098	-2.24747	-0.0198792	0.469777	-0.723077	0.00155034	0.963776	0.0454263	-0.0114458	0.592925	-0.534602	0.0222548	0.404796	0.833387	2.57677e-05	0.999292	0.000887294	0.0120704	0.539177	0.614058	NA	No_Assoc	0.671651	NA	No_Assoc	1.22063	0.0592083	No_Assoc	3.24269	Increased	NA	NA	NA	NA	NA	NA	-0.824535	-0.592529	-0.798275	No assoc	No assoc	No assoc	NA	NA	NA	NA
TYMSOS	Q8TAI1	seq8263.64	CR056	TYMS opposite strand protein		0.0270651	0.338282	0.957959	0.0233139	0.475483	0.713851	0.0254595	0.233449	1.19152	-0.0480907	0.0845222	-1.7265	-0.101917	0.000792976	-3.36537	-0.0727585	0.000386741	-3.54897	0.0475741	0.0663164	1.83801	0.0879491	0.00214834	3.07686	0.0657647	0.000608732	3.42769	-0.0224548	0.340373	-0.953821	-0.0227218	0.330476	-0.973625	-0.0225894	0.172896	-1.36296	0.0495733	0.0366584	2.09197	0.0656923	0.0112548	2.53937	0.0569277	0.00112259	3.25785	-0.0240951	0.292005	-1.05421	-0.00728623	0.738087	-0.33448	-0.0152871	0.332321	-0.96945	NA	No_Assoc	-0.244173	NA	No_Assoc	-2.34878	0.875256	No_Assoc	NA	NA	NA	NA	NA	NA	NA	NA	NA	NA	NA	NA	NA	NA	NA	NA	NA	NA
NEIL1	Q96FI4	seq21802.53	NEIL1	Endonuclease 8-like 1		0.120072	1.77132e-05	4.30948	NA	NA	NA	0.120072	1.63637e-05	4.30948	0.0155467	0.572748	0.564165	NA	NA	NA	0.0155467	0.572642	0.564165	0.0881468	0.000610487	3.43615	NA	NA	NA	0.0881468	0.000590049	3.43615	-0.0280097	0.229378	-1.20258	NA	NA	NA	-0.0280097	0.229138	-1.20258	0.0415115	0.0843392	1.7275	NA	NA	NA	0.0415115	0.0840782	1.7275	-0.00429256	0.852398	-0.1861	NA	NA	NA	-0.00429256	0.852366	-0.1861	Decreased	NA	NA	NA	NA	NA	-1.04981	No_Assoc	NA	NA	NA	NA	NA	NA	NA	NA	NA	NA	NA	NA	NA	NA	NA	NA	NA	NA
SIGLEC12	Q96PQ1	seq8352.26	SIG12:Ig-like C2-type 2	Sialic acid-binding Ig-like lectin 12:Ig-like C2-type 2 domain, Isoform short		0.119063	3.48569e-05	4.15516	0.116071	0.000274133	3.65086	0.117722	3.18852e-08	5.53076	0.0512257	0.0720811	1.80023	-0.0287587	0.352379	-0.930394	0.0145356	0.487482	0.69432	0.0407748	0.13092	1.51154	0.0921396	0.000788803	3.36652	0.066085	0.000582331	3.43971	-0.0577628	0.0180759	-2.36739	-0.0564689	0.0160789	-2.41102	-0.0570894	0.000728118	-3.37877	0.0354614	0.1517	1.43449	0.100187	4.26668e-05	4.10992	0.0682772	8.36703e-05	3.93364	-0.0546842	0.0213983	-2.30398	-0.0621197	0.00446596	-2.84939	-0.0587171	0.000255117	-3.65707	NA	No_Assoc	-0.509198	NA	No_Assoc	2.01671	-0.91499	No_Assoc	NA	NA	NA	NA	NA	NA	NA	NA	NA	NA	NA	NA	NA	NA	NA	NA	NA	NA
env	Q70626	seq4792.51	C34 gp41 HIV Fragment	gp41 C34 peptide, HIV		NA	NA	NA	0.299266	8.53853e-24	10.3076	0.299266	6.50876e-25	10.3076	NA	NA	NA	0.225976	5.7452e-15	7.92647	0.225976	2.25457e-15	7.92647	NA	NA	NA	0.0994616	0.000604507	3.44014	0.0994616	0.000581403	3.44014	NA	NA	NA	-0.0506716	0.0404668	-2.05152	-0.0506716	0.0402165	-2.05152	NA	NA	NA	0.0734463	0.00471785	2.83183	0.0734463	0.00462831	2.83183	NA	NA	NA	-0.0326412	0.158094	-1.41253	-0.0326412	0.157794	-1.41253	NA	No_Assoc	0.145317	NA	NA	NA	NA	NA	NA	NA	NA	NA	NA	NA	NA	NA	NA	NA	NA	NA	NA	NA	NA	NA	NA	NA
HMG20A	Q9NP66	seq12712.9	HM20A	High mobility group protein 20A		0.0100984	0.713615	0.367092	0.00492355	0.871225	0.162142	0.00776578	0.703267	0.380914	-0.0653356	0.017177	-2.38622	-0.0955884	0.000723981	-3.39045	-0.0800195	4.62335e-05	-4.07389	0.0551854	0.0293632	2.1812	0.0719568	0.00692209	2.706	0.0631541	0.000570061	3.44547	-0.00587856	0.800631	-0.252586	-0.0167244	0.439905	-0.772652	-0.0116941	0.460638	-0.737797	0.0644616	0.00548907	2.78192	0.0668063	0.00526803	2.79613	0.0655981	8.02485e-05	3.94366	-0.0111994	0.620954	-0.494628	-0.0131466	0.512428	-0.655288	-0.0122902	0.413081	-0.818484	NA	No_Assoc	0.342157	NA	No_Assoc	-3.86389	NA	NA	NA	NA	NA	NA	NA	NA	NA	NA	NA	NA	NA	NA	NA	NA	NA	NA	NA	NA
IMPDH1	P20839	seq5229.90	IMDH1	Inosine-5'-monophosphate dehydrogenase 1		-0.0809823	0.00531382	-2.7925	-0.115244	0.000330353	-3.60206	-0.0964356	7.18497e-06	-4.48813	-0.233566	9.0029e-17	-8.4411	-0.256959	6.23904e-18	-8.78409	-0.244613	4.56844e-34	-12.1686	0.073233	0.010018	2.57935	0.0679819	0.0217878	2.29747	0.0707159	0.000556826	3.45182	-0.0506654	0.0479246	-1.98009	-0.0467161	0.0552563	-1.91899	-0.0485924	0.00586684	-2.75513	0.0952208	0.000259963	3.66332	0.0569498	0.0329282	2.13578	0.0765733	3.88821e-05	4.11402	-0.0626355	0.0119228	-2.51831	-0.0389822	0.0853784	-1.72192	-0.0496994	0.00299209	-2.96855	NA	No_Assoc	0.10467	NA	Decreased	-7.37669	NA	NA	NA	NA	NA	NA	NA	NA	NA	NA	NA	NA	NA	NA	NA	NA	NA	NA	NA	NA
NMT1	P30419	seq12448.246	NMT1	Glycylpeptide N-tetradecanoyltransferase 1		-0.173439	9.7872e-10	-6.16301	-0.106521	0.0030359	-2.971	-0.147929	2.35121e-11	-6.68236	-0.297552	2.07573e-27	-11.1256	-0.306315	3.5969e-20	-9.39031	-0.301075	5.25471e-48	-14.5572	0.0460848	0.132328	1.50603	0.115404	0.000545094	3.46834	0.0778481	0.000547641	3.4563	-0.0371639	0.180283	-1.34068	-0.0560434	0.0420045	-2.03598	-0.0466698	0.0168771	-2.38937	0.0483525	0.0855665	1.72072	0.0934096	0.00191262	3.11143	0.0693933	0.000718325	3.38249	-0.0388801	0.150404	-1.43905	-0.0409104	0.11157	-1.59253	-0.0399464	0.0318966	-2.1457	NA	No_Assoc	-0.472297	NA	Decreased	-5.01783	NA	NA	NA	NA	NA	NA	NA	NA	NA	NA	NA	NA	NA	NA	NA	NA	NA	NA	NA	NA
ALDOB	P05062	seq18185.118	ALDOB	Fructose-bisphosphate aldolase B		0.0661585	0.0204017	2.32206	0.122051	0.000110039	3.88224	0.091363	1.50727e-05	4.32762	0.0312443	0.268459	1.10715	0.0168454	0.573277	0.563411	0.0244603	0.233313	1.19187	0.0396304	0.133992	1.49959	0.0941221	0.000632597	3.42779	0.065834	0.000545277	3.45747	-0.0042376	0.859875	-0.176573	-0.0192105	0.398777	-0.844158	-0.0121216	0.46292	-0.734048	0.0429265	0.0763555	1.77382	0.0925383	0.000197092	3.73622	0.0671572	0.000104526	3.87984	-0.00570694	0.806742	-0.244688	-0.0180396	0.395779	-0.84954	-0.0124501	0.427827	-0.792915	NA	No_Assoc	0.527966	NA	No_Assoc	-2.1434	-1.26449	No_Assoc	1.29208	No_Assoc	NA	NA	NA	NA	NA	NA	NA	NA	NA	NA	NA	NA	NA	NA	NA	NA
VAV1	P15498	seq5275.28	VAV	Proto-oncogene vav		-0.0816121	0.00494161	-2.8161	-0.168641	4.74426e-06	-4.59962	-0.115078	4.15886e-07	-5.06154	-0.237413	2.98316e-17	-8.57785	-0.270884	5.14864e-15	-7.93966	-0.250698	1.95816e-31	-11.6635	0.0950484	0.000969249	3.30764	0.0494468	0.150248	1.43971	0.0762706	0.000538829	3.46067	-0.0327514	0.208834	-1.25747	-0.0109985	0.699346	-0.386309	-0.0228407	0.234616	-1.18855	0.114523	1.48676e-05	4.34888	0.0435767	0.159602	1.40741	0.0847438	2.39401e-05	4.22457	-0.0432448	0.0880856	-1.707	-0.00686755	0.795449	-0.259307	-0.0258634	0.157724	-1.41277	NA	No_Assoc	-0.572788	NA	No_Assoc	-4.3507	NA	NA	NA	NA	NA	NA	NA	NA	NA	NA	NA	NA	NA	NA	NA	NA	NA	NA	NA	NA
ITIH4	Q14624	seq4811.33	ITI heavy chain H4	Inter-alpha-trypsin inhibitor heavy chain H4		0.074439	0.0121003	2.513	0.111866	0.000361295	3.57844	0.0921455	1.82366e-05	4.28545	0.0242475	0.404717	0.833519	-0.0120979	0.689593	-0.399516	0.00680355	0.745703	0.324311	0.0399397	0.143902	1.46237	0.0923004	0.00064967	3.42025	0.0664337	0.000538643	3.46077	-0.0212973	0.387146	-0.865119	-0.0339748	0.141895	-1.46987	-0.028035	0.0961651	-1.66374	0.0319755	0.202124	1.27622	0.0811432	0.000756021	3.37835	0.0575971	0.000893982	3.32193	-0.0164741	0.491146	-0.688698	-0.026395	0.219854	-1.22765	-0.0219617	0.169622	-1.37342	NA	No_Assoc	-1.79003	NA	No_Assoc	-0.89875	1.2494	No_Assoc	0.933696	No_Assoc	-1.17824	-0.824863	No_Assoc	No_Assoc	NA	NA	-1.40269	0.340312	-2.13324	No assoc	No assoc	No assoc	NA	NA	NA	NA
ZNF174	Q15697	seq11486.26	ZN174	Zinc finger protein 174		0.121803	1.0073e-05	4.43546	0.135445	3.69143e-06	4.65342	0.128227	1.36625e-10	6.41961	0.0814433	0.00281762	2.99345	0.113622	6.20406e-05	4.02158	0.096926	7.58349e-07	4.94579	0.0655435	0.0102387	2.57195	0.0596284	0.0202045	2.32618	0.0626033	0.000532225	3.46399	0.00606207	0.794372	0.260699	0.0193895	0.373235	0.890822	0.0131656	0.407378	0.828516	0.0668406	0.0044018	2.85355	0.0514958	0.0248677	2.24678	0.0590014	0.000316263	3.6016	0.00478918	0.832459	0.211598	0.0254667	0.209091	1.25687	0.0162675	0.281223	1.07758	NA	No_Assoc	-0.0403962	NA	No_Assoc	1.38759	NA	NA	NA	NA	NA	NA	NA	NA	NA	NA	NA	NA	NA	NA	NA	NA	NA	NA	NA	NA
MVD	P53602	seq18422.41	ERG19	Diphosphomevalonate decarboxylase		-0.115666	3.36518e-05	-4.16321	-0.0469301	0.15007	-1.44036	-0.0867285	4.08793e-05	-4.10245	-0.207297	2.19836e-14	-7.73512	-0.214207	2.48911e-12	-7.08981	-0.21034	9.4676e-26	-10.4913	0.0443007	0.111421	1.59303	0.0991737	0.000784161	3.36843	0.0701733	0.000518407	3.47106	-0.00521758	0.834879	-0.208494	-0.0379443	0.121183	-1.55112	-0.0219529	0.209499	-1.25495	0.0334663	0.190982	1.30843	0.0753696	0.00484107	2.8236	0.0535243	0.00375229	2.89827	0.00128932	0.957866	0.0528435	-0.0211983	0.354261	-0.926777	-0.0106795	0.52218	-0.639989	NA	No_Assoc	-0.864486	NA	No_Assoc	-3.24755	0.938615	No_Assoc	NA	NA	NA	NA	NA	NA	NA	NA	NA	NA	NA	NA	NA	NA	NA	NA	NA	NA
MED11	Q9P086	seq22500.9	MED11	Mediator of RNA polymerase II transcription subunit 11		0.280043	1.07826e-25	10.7276	0.380517	8.37485e-40	13.7728	0.327434	1.00074e-66	17.2565	0.404352	1.37305e-55	16.5594	0.397538	3.42925e-49	15.5412	0.401103	3.63926e-114	22.7091	0.0420943	0.20861	1.25808	0.12758	0.000227774	3.69893	0.0835391	0.000504188	3.47852	0.128229	2.7627e-05	4.20868	0.0181807	0.526352	0.633796	0.0698919	0.000818516	3.34646	0.0419721	0.170437	1.37164	0.120256	0.000111552	3.87878	0.0806013	0.000214829	3.70091	0.12814	1.59073e-05	4.3337	0.0232779	0.383437	0.871949	0.0703704	0.000383217	3.55138	NA	No_Assoc	-1.6985	NA	Increased	3.29512	NA	NA	NA	NA	NA	NA	NA	NA	NA	NA	NA	NA	NA	NA	NA	NA	NA	NA	NA	NA
LRRK2	Q5S007	seq10990.21	LRRK2	Leucine-rich repeat serine/threonine-protein kinase 2		0.167955	4.5051e-09	5.90871	0.0937455	0.00384259	2.89729	0.13563	2.13585e-10	6.35124	0.129324	6.31902e-06	4.53595	-0.000543953	0.985874	-0.0177092	0.0692182	0.000924791	3.31246	0.0740265	0.00656838	2.72283	0.0622392	0.0286874	2.19081	0.0683918	0.000497882	3.48189	-0.000769812	0.975492	-0.0307273	-0.0373833	0.109112	-1.60358	-0.0203925	0.232134	-1.19488	0.0344285	0.170688	1.37084	0.02013	0.437477	0.77676	0.0275034	0.127264	1.52498	0.021524	0.379077	0.879931	-0.00731204	0.73799	-0.334605	0.00548713	0.736341	0.336703	NA	No_Assoc	-0.095519	NA	No_Assoc	0.601952	-0.213895	No_Assoc	NA	NA	NA	NA	NA	NA	NA	NA	NA	NA	NA	NA	NA	NA	NA	NA	NA	NA
PSTPIP1	O43586	seq19168.71	PPIP1	Proline-serine-threonine phosphatase-interacting protein 1		0.0389176	0.166566	1.38418	-0.0445256	0.21437	-1.24238	0.00712748	0.747299	0.322203	-0.0162889	0.554093	-0.591809	-0.185593	3.21604e-08	-5.57049	-0.0849649	6.22597e-05	-4.00408	0.0637236	0.0133929	2.47692	0.0788345	0.0132814	2.48032	0.069705	0.00049074	3.48576	0.0164104	0.481379	0.704312	-0.0412009	0.116073	-1.57276	-0.00903528	0.60378	-0.518973	0.0705496	0.00274713	3.00111	0.0558333	0.0518729	1.94639	0.0646371	0.000378055	3.55495	0.0126194	0.577529	0.557154	-0.0250342	0.304844	-1.0266	-0.00481972	0.771492	-0.290423	NA	No_Assoc	-0.00273669	NA	Decreased	-4.69805	0.521515	No_Assoc	NA	NA	NA	NA	NA	NA	NA	NA	NA	NA	NA	NA	NA	NA	NA	NA	NA	NA
TIFA	Q96CG3	seq21113.3	TIFA	TRAF-interacting protein with FHA domain-containing protein A		0.114591	2.65415e-05	4.21771	0.145363	4.54149e-06	4.60936	0.1277	5.507e-10	6.20393	0.093531	0.000461945	3.51164	0.071129	0.0182051	2.36517	0.0836836	2.70498e-05	4.19698	0.0410132	0.106695	1.61445	0.094254	0.000698885	3.40031	0.0653176	0.000487335	3.48762	-0.00209333	0.927585	-0.0909028	0.00340715	0.882899	0.147332	0.000645302	0.968455	0.039546	0.0367444	0.115615	1.5746	0.090812	0.000301183	3.62667	0.0618756	0.000289544	3.62448	-0.000217836	0.992248	-0.00971774	0.0061551	0.775432	0.285352	0.00309118	0.842357	0.19888	NA	No_Assoc	0.609553	NA	No_Assoc	-0.718113	NA	NA	NA	NA	NA	NA	NA	NA	NA	NA	NA	NA	NA	NA	NA	NA	NA	NA	NA	NA
HBD	P02042	seq6992.67	HBD	Hemoglobin subunit delta		0.0398081	0.149569	1.44199	0.064976	0.0427946	2.02818	0.0505328	0.0156777	2.41633	-0.00980427	0.716591	-0.363106	-0.0238552	0.430093	-0.789337	-0.0160414	0.425639	-0.796676	0.0618307	0.0142378	2.45485	0.0694046	0.0130688	2.48616	0.0652294	0.000486494	3.48808	0.0171923	0.450218	0.755302	-0.0173607	0.447442	-0.759975	-2.23213e-05	0.998895	-0.00138435	0.0560411	0.0155489	2.42286	0.0484752	0.0547501	1.92302	0.0525827	0.00203316	3.08535	0.019823	0.370725	0.895459	-0.00288424	0.892318	-0.135405	0.00803228	0.600762	0.523305	NA	No_Assoc	0.985804	NA	No_Assoc	-0.612103	NA	NA	-1.34163	No_Assoc	NA	NA	NA	NA	NA	NA	NA	NA	NA	NA	NA	NA	NA	NA	NA	NA
KCTD10	Q9H3F6	seq23337.54	BACD3	BTB/POZ domain-containing adapter for CUL3-mediated RhoA degradation protein 3		0.0645139	0.0178083	2.37286	-0.040862	0.234101	-1.19054	0.0238852	0.262396	1.12075	0.0023297	0.931018	0.0865821	-0.219617	6.47767e-12	-6.94762	-0.0909208	9.10396e-06	-4.43743	0.0533036	0.0323304	2.14281	0.0885132	0.00387717	2.89442	0.0673241	0.000485249	3.48877	-0.0135194	0.55034	-0.59742	-0.0653242	0.00943312	-2.60073	-0.0367297	0.0289139	-2.18466	0.0513386	0.0248737	2.24621	0.0670327	0.0154503	2.42562	0.0577132	0.00104983	3.27682	-0.0126667	0.565011	-0.575576	-0.0505516	0.0314369	-2.15439	-0.0303961	0.0582754	-1.89362	NA	No_Assoc	0.315297	NA	No_Assoc	-1.58096	NA	NA	NA	NA	NA	NA	NA	NA	NA	NA	NA	NA	NA	NA	NA	NA	NA	NA	NA	NA
APOA5	Q6Q788	seq15363.32	Apo A-V	Apolipoprotein A-V		0.0624286	0.0254314	2.23762	0.0196725	0.537725	0.616463	0.043906	0.0365867	2.09035	-0.0770904	0.00582063	-2.76275	-0.113669	0.000160533	-3.78817	-0.0940532	4.16783e-06	-4.60283	0.0646859	0.0113558	2.53555	0.0669271	0.0164375	2.40302	0.0657084	0.0004779	3.49285	-0.073407	0.00186282	-3.11835	-0.0527468	0.0222064	-2.2903	-0.0628507	0.000134615	-3.81786	0.0589783	0.0120292	2.5152	0.0641778	0.0106444	2.55887	0.0614034	0.00033728	3.58484	-0.069965	0.0022898	-3.05652	-0.0508184	0.0178386	-2.37279	-0.0597558	0.000132958	-3.82091	NA	No_Assoc	-2.85488	NA	No_Assoc	-3.03532	-0.231367	No_Assoc	NA	NA	NA	NA	NA	NA	NA	NA	NA	NA	NA	NA	NA	NA	NA	NA	NA	NA
PSME2	Q9UL46	seq17694.32	PSME2	Proteasome activator complex subunit 2		0.0837649	0.00321606	2.95244	0.107591	0.00116189	3.25697	0.0938791	1.28993e-05	4.36181	0.0760201	0.00543956	2.785	0.0250294	0.426548	0.795419	0.0541257	0.00866513	2.62499	0.044543	0.0893872	1.70007	0.0956861	0.000920942	3.32311	0.0677082	0.000475981	3.49392	0.0280223	0.228578	1.20467	0.0129608	0.587555	0.54255	0.0206919	0.214389	1.24159	0.0363805	0.129992	1.51521	0.0728958	0.00521529	2.79931	0.0531592	0.00259948	3.01152	0.0322336	0.153337	1.42878	0.0291009	0.191494	1.30702	0.0306466	0.0531263	1.93389	Decreased	No_Assoc	0.500354	NA	No_Assoc	-1.49208	4.20383	Increased	1.46645	No_Assoc	NA	NA	NA	NA	NA	NA	NA	NA	NA	NA	NA	NA	NA	NA	NA	NA
TTLL12	Q14166	seq23691.2	TTL12	Tubulin--tyrosine ligase-like protein 12		0.00167637	0.951498	0.0608391	-0.222553	7.35185e-12	-6.92884	-0.0933824	7.99879e-06	-4.46522	-0.168238	1.53411e-09	-6.08934	-0.355767	9.11281e-33	-12.3359	-0.257981	3.01476e-38	-12.9308	0.104268	7.30696e-05	3.98032	0.0208621	0.515354	0.650744	0.0708751	0.000475914	3.49396	-0.0369033	0.13013	-1.51466	-0.0756974	0.00396366	-2.88742	-0.0548817	0.00210409	-3.07513	0.0311283	0.209794	1.25483	0.0174528	0.545009	0.605454	0.0253096	0.178286	1.34605	0.00456357	0.850825	0.188107	-0.0733766	0.00263485	-3.01462	-0.0342785	0.0460515	-1.99492	Decreased	No_Assoc	0.0616996	NA	Decreased	-7.0961	NA	NA	NA	NA	NA	NA	NA	NA	NA	NA	NA	NA	NA	NA	NA	NA	NA	NA	NA	NA
HNRNPA2B1	P22626	seq5351.52	hnRNP A2/B1	Heterogeneous nuclear ribonucleoproteins A2/B1		0.0817025	0.003941	2.88858	0.11207	0.00273876	3.00265	0.0927804	3.85941e-05	4.11574	0.0904664	0.00104837	3.28543	-0.0237013	0.502491	-0.670804	0.0473274	0.029326	2.17908	0.0365799	0.16304	1.3958	0.124077	0.000135028	3.83119	0.071203	0.000473946	3.49507	0.0366565	0.120368	1.55436	-0.00742629	0.781774	-0.277078	0.0174202	0.325158	0.983913	0.0290104	0.228446	1.205	0.111607	0.000139673	3.82278	0.0624423	0.000774479	3.36176	0.0404981	0.0787	1.75982	0.00128805	0.958844	0.0516163	0.0224777	0.183951	1.32869	NA	No_Assoc	-1.03904	NA	No_Assoc	-0.622961	1.20997	No_Assoc	0.969122	No_Assoc	NA	NA	NA	NA	NA	NA	NA	NA	NA	NA	NA	NA	NA	NA	NA	NA
IL3RA	P26951	seq13744.37	IL-3 Ra	Interleukin-3 receptor subunit alpha		0.321471	2.66991e-27	11.0969	0.404642	1.20242e-34	12.7335	0.35922	3.464e-63	16.7792	0.349814	2.58651e-35	12.8142	0.371186	8.07303e-33	12.3503	0.359475	8.56436e-71	17.7892	0.0680397	0.0616686	1.87044	0.117814	0.00194713	3.10605	0.0918863	0.000465479	3.49987	0.00479756	0.882192	0.148222	-0.0777452	0.0128871	-2.49115	-0.0379779	0.0909438	-1.69044	0.060844	0.0685712	1.8229	0.0953878	0.00562988	2.77436	0.077604	0.00119354	3.24042	0.00930235	0.768029	0.295021	-0.0616752	0.0346298	-2.11543	-0.0289614	0.176079	-1.35293	NA	No_Assoc	-2.12792	NA	No_Assoc	-0.139877	2.07969	No_Assoc	NA	NA	NA	NA	NA	NA	NA	NA	NA	NA	NA	NA	NA	NA	NA	NA	NA	NA
CER1	O95813	seq6230.56	CER1	Cerberus		0.224099	4.37209e-17	8.53081	0.265211	3.04242e-19	9.14438	0.242627	1.20978e-35	12.4616	0.163848	1.06889e-09	6.14817	0.21099	5.21359e-14	7.63128	0.186553	2.41483e-22	9.72262	0.0649204	0.0214592	2.30287	0.07721	0.00803169	2.65585	0.0708763	0.000461614	3.5021	-0.0931002	0.000320324	-3.60894	-0.0573232	0.0159835	-2.41323	-0.0737388	2.4445e-05	-4.21986	0.0618524	0.0168045	2.39437	0.0682585	0.00927828	2.6065	0.0650117	0.000407715	3.53504	-0.0910402	0.000304633	-3.62211	-0.0511913	0.0210162	-2.31121	-0.0686098	3.64752e-05	-4.12874	NA	No_Assoc	0.451456	NA	No_Assoc	-2.90547	0.278008	No_Assoc	NA	NA	NA	NA	NA	NA	NA	NA	NA	NA	NA	NA	NA	NA	NA	NA	NA	NA
PDRG1	Q9NUG6	seq12593.33	PDRG1	p53 and DNA damage-regulated protein 1		-0.0255535	0.360366	-0.915016	-0.132573	2.28426e-05	-4.25475	-0.0732266	0.000429718	-3.52113	-0.157562	9.47337e-09	-5.78054	-0.21649	1.72131e-13	-7.46927	-0.185218	1.07917e-20	-9.32797	0.0902774	0.000712645	3.39347	0.0430188	0.137828	1.48509	0.0686547	0.000458499	3.5039	-0.0138418	0.568689	-0.570141	-0.00859539	0.719359	-0.359415	-0.0111791	0.511724	-0.656155	0.0952841	9.75211e-05	3.90988	0.0208794	0.425184	0.79778	0.0607307	0.000661394	3.4051	-0.0167017	0.479456	-0.7074	0.00689908	0.757191	0.309255	-0.00423303	0.794051	-0.261053	NA	No_Assoc	-1.08298	NA	Decreased	-5.26177	-0.280203	No_Assoc	NA	NA	NA	NA	NA	NA	NA	NA	NA	NA	NA	NA	NA	NA	NA	NA	NA	NA
POLR2E	P19388	seq20441.35	RPAB1	DNA-directed RNA polymerases I, II, and III subunit RPABC1		-0.119768	2.04354e-05	-4.27719	-0.181903	8.31887e-07	-4.95796	-0.142639	1.47376e-10	-6.40807	-0.28236	1.29958e-25	-10.7076	-0.390079	2.38786e-30	-11.8235	-0.324351	7.28774e-56	-15.7462	0.0735281	0.0106472	2.55811	0.0862181	0.0153219	2.42874	0.0785532	0.000437334	3.51647	-0.0644147	0.0132315	-2.48119	-0.0916143	0.00179978	-3.1296	-0.0763892	8.39376e-05	-3.93287	0.0541833	0.0405219	2.05063	0.076674	0.0167607	2.39584	0.0633	0.00189204	3.10668	-0.054287	0.0319772	-2.14722	-0.0849426	0.00190106	-3.11334	-0.0684496	0.000223284	-3.6911	NA	No_Assoc	0.194565	NA	Decreased	-6.25125	-0.404508	No_Assoc	NA	NA	NA	NA	NA	NA	NA	NA	NA	NA	NA	NA	NA	NA	NA	NA	NA	NA
RACK1	P63244	seq21857.26	RACK1	Guanine nucleotide-binding protein subunit beta-2-like 1		-0.121402	3.12488e-05	-4.18021	-0.0401602	0.341096	-0.95243	-0.0952624	6.80793e-05	-3.9829	-0.202906	8.93447e-13	-7.22463	-0.220512	2.507e-08	-5.61515	-0.208863	6.08124e-20	-9.14288	0.0564514	0.0533788	1.93377	0.122553	0.0011399	3.26248	0.0813408	0.000417399	3.52883	0.0173032	0.513246	0.653988	-0.0282555	0.362918	-0.910215	-0.00186661	0.926143	-0.0926981	0.0880626	0.00102539	3.29164	0.100339	0.00317165	2.95742	0.0927694	1.00574e-05	4.41594	0.000915354	0.971748	0.0354229	-0.0127981	0.658595	-0.44198	-0.00516419	0.788812	-0.267853	NA	No_Assoc	-1.25902	NA	Decreased	-8.19559	-0.832164	No_Assoc	NA	NA	NA	NA	NA	NA	NA	NA	NA	NA	NA	NA	NA	NA	NA	NA	NA	NA
C2orf73	Q8N5S3	seq22094.15	CB073	Uncharacterized protein C2orf73		0.231167	8.87128e-17	8.44219	0.352278	9.79751e-27	11.0026	0.282329	6.27981e-42	13.5671	0.288896	1.53788e-26	10.9216	0.292893	1.13943e-20	9.51928	0.290595	1.45302e-47	14.4875	0.0288729	0.344588	0.945514	0.136845	3.31473e-05	4.16876	0.0789624	0.000412933	3.53168	0.0171182	0.536102	0.618898	-0.0155539	0.568799	-0.57	0.000561162	0.976954	0.0288883	0.00554036	0.843064	0.198019	0.121017	4.69437e-05	4.08745	0.0600167	0.00316386	2.95135	0.0294347	0.273836	1.09478	-0.00427234	0.866669	-0.167932	0.0116507	0.528387	0.63047	NA	No_Assoc	-0.20731	NA	Increased	5.83785	1.14288	No_Assoc	NA	NA	NA	NA	NA	NA	NA	NA	NA	NA	NA	NA	NA	NA	NA	NA	NA	NA
LRPAP1	P30533	seq3640.14	RAP	alpha-2-macroglobulin receptor-associated protein		-0.0642791	0.0216399	-2.29963	0.00819184	0.79885	0.254906	-0.0330663	0.116919	-1.56784	-0.199183	2.3061e-13	-7.4139	-0.0712167	0.0159786	-2.41366	-0.141179	1.18673e-12	-7.10691	0.0859975	0.00158136	3.16658	0.0509565	0.0692895	1.81857	0.0690245	0.000400886	3.5395	-0.0228448	0.354643	-0.92598	-0.0246699	0.269256	-1.10542	-0.0238485	0.149594	-1.44097	0.112979	6.14389e-06	4.54174	0.0568768	0.0244484	2.25358	0.0853337	1.46022e-06	4.8166	-0.0371157	0.123037	-1.54324	-0.0284951	0.171245	-1.36924	-0.0321861	0.0408324	-2.04523	NA	No_Assoc	-1.42055	NA	No_Assoc	-2.95203	NA	NA	2.29872	Increased	0.214874	-1.18228	No_Assoc	No_Assoc	NA	NA	NA	NA	NA	NA	NA	NA	-1.27322	2.28932	No assoc	No assoc
KLC1	Q07866	seq12656.1	KLC1	Kinesin light chain 1		0.0288065	0.299292	1.03841	-0.00375693	0.908545	-0.114902	0.015177	0.473079	0.717478	-0.0755011	0.00576175	-2.76607	-0.100497	0.00106853	-3.28111	-0.0865652	2.15674e-05	-4.24801	0.0666144	0.00909776	2.61268	0.0684842	0.0170991	2.38846	0.06744	0.0004008	3.53956	-0.029382	0.204	-1.27094	-0.0101421	0.667213	-0.4301	-0.0199526	0.226799	-1.20865	0.0453025	0.0541352	1.92768	0.0454942	0.0794649	1.75554	0.045389	0.00912671	2.60727	-0.0181174	0.421724	-0.803714	0.0060564	0.78273	0.275836	-0.00571246	0.716463	-0.36319	NA	No_Assoc	0.487136	NA	No_Assoc	-2.29962	NA	NA	NA	NA	NA	NA	NA	NA	NA	NA	NA	NA	NA	NA	NA	NA	NA	NA	NA	NA
SERPINE2	P07093	seq3217.74	Protease nexin I	Glia-derived nexin		-0.0547952	0.0604661	-1.87916	-0.0692722	0.0569869	-1.90548	-0.0604628	0.00785772	-2.65812	-0.171078	1.60015e-09	-6.0816	-0.244258	5.72588e-13	-7.29754	-0.201371	8.69409e-21	-9.35086	0.0611378	0.0274117	2.20833	0.0940101	0.00416025	2.87202	0.0748464	0.000398912	3.5408	-0.027261	0.273502	-1.09554	-0.0560523	0.0381109	-2.07627	-0.0404859	0.0269165	-2.21273	0.051493	0.0428941	2.02692	0.0562008	0.0584554	1.89433	0.0534846	0.00557631	2.77171	-0.0218063	0.367684	-0.901165	-0.0295462	0.241859	-1.17101	-0.0255145	0.144032	-1.46094	NA	No_Assoc	-0.485333	NA	Decreased	-3.22016	6.02834	Increased	5.09224	Increased	-1.08346	-0.811153	No_Assoc	No_Assoc	NA	NA	-1.29118	-0.273939	-1.94105	No assoc	No assoc	No assoc	NA	NA	NA	NA
TCEA1	P23193	seq18204.1	TCEA1	Transcription elongation factor A protein 1		-0.0231713	0.417023	-0.811887	0.00237606	0.949161	0.0637752	-0.0137238	0.544692	-0.605733	-0.0848046	0.00214098	-3.07684	-0.164951	2.31614e-06	-4.74973	-0.115778	8.1961e-08	-5.36276	0.046533	0.0791983	1.7569	0.113543	0.000548638	3.46645	0.0730253	0.000391499	3.54575	0.00159633	0.946646	0.0669337	-0.0364953	0.17796	-1.34796	-0.0150468	0.400471	-0.84078	0.0461024	0.0582718	1.89553	0.0970244	0.00106767	3.28119	0.0666509	0.000387751	3.54828	0.00185322	0.936414	0.0797951	-0.0249061	0.323711	-0.987324	-0.0104231	0.541839	-0.610034	NA	No_Assoc	-0.086513	NA	No_Assoc	-4.3412	0.328478	No_Assoc	NA	NA	NA	NA	NA	NA	NA	NA	NA	NA	NA	NA	NA	NA	NA	NA	NA	NA
CRADD	P78560	seq15322.35	CRADD	Death domain-containing protein CRADD		0.280713	2.9004e-24	10.3896	0.382968	1.3124e-36	13.1349	0.327954	1.64083e-61	16.5485	0.297906	1.00802e-28	11.417	0.441691	3.97143e-52	16.0675	0.366054	2.372e-83	19.3422	0.0790513	0.012157	2.51141	0.0898363	0.0118233	2.52179	0.0837798	0.000382632	3.55178	0.00822973	0.771926	0.289922	0.033115	0.275969	1.08999	0.0198285	0.339078	0.955988	-0.0333355	0.280841	-1.07893	-0.00613266	0.853195	-0.18509	-0.0206831	0.360028	-0.915313	0.0742905	0.0115492	2.52957	0.106582	0.000280958	3.64462	0.0905051	1.25684e-05	4.36749	Decreased	No_Assoc	-1.30506	NA	No_Assoc	1.86083	2.72701	Increased	NA	NA	NA	NA	NA	NA	NA	NA	NA	NA	NA	NA	NA	NA	NA	NA	NA	NA
RECQL	P46063	seq11431.235	RECQ1	ATP-dependent DNA helicase Q1		-0.0611354	0.0303304	-2.16832	-0.00320423	0.938027	-0.0777681	-0.0426596	0.0667476	-1.83337	-0.149153	6.42431e-08	-5.44078	-0.179048	3.63195e-06	-4.65595	-0.159226	9.82278e-13	-7.13297	0.0514212	0.0562457	1.91098	0.122999	0.00072789	3.3888	0.0768083	0.000380392	3.55333	-0.00509305	0.834372	-0.209144	-0.0293955	0.327155	-0.980315	-0.0147513	0.435184	-0.780352	0.0617782	0.0124602	2.50263	0.114735	0.000469756	3.50843	0.0809999	3.93645e-05	4.11118	-0.0108039	0.648556	-0.455884	-0.0236357	0.397332	-0.84674	-0.0161789	0.370497	-0.895543	NA	No_Assoc	-0.855098	NA	No_Assoc	-5.27391	-1.15805	No_Assoc	NA	NA	NA	NA	NA	NA	NA	NA	NA	NA	NA	NA	NA	NA	NA	NA	NA	NA
VTN	P04004	seq8280.238	Vitronectin	Vitronectin		0.0820211	0.00550496	2.78092	0.0737248	0.0309039	2.16118	0.0784723	0.000436201	3.51715	-0.00225772	0.938224	-0.0775191	-0.115117	0.00033076	-3.60168	-0.0534568	0.0130217	-2.48317	0.0352319	0.19587	1.29413	0.11419	0.000126751	3.84697	0.0713059	0.000379421	3.554	-0.0658096	0.00765332	-2.67151	-0.0693016	0.00472716	-2.83108	-0.0675666	9.97266e-05	-3.89126	0.0252	0.313826	1.00765	0.0920952	0.000619731	3.43318	0.0563063	0.00208289	3.07815	-0.060365	0.0119361	-2.51788	-0.0538372	0.0185513	-2.35809	-0.0569416	0.000573095	-3.44404	NA	No_Assoc	-1.87319	NA	No_Assoc	0.445008	-0.27774	No_Assoc	0.0113316	No_Assoc	NA	NA	NA	NA	NA	NA	-3.04222	0.135159	-4.12484	Decreased	No assoc	Decreased	NA	NA	NA	NA
CFHR5	Q9BXR6	seq16055.3	complement factor H-related 5	Complement factor H-related protein 5		0.0558199	0.0640976	1.85324	-0.0144897	0.647569	-0.457276	0.0224463	0.303864	1.02818	-0.108346	0.000226519	-3.6989	-0.115278	9.74147e-05	-3.91231	-0.111791	7.3883e-08	-5.38146	0.0769097	0.00513927	2.80345	0.062246	0.0263182	2.22471	0.0697221	0.000371842	3.5593	-0.0830012	0.000821772	-3.35407	-0.0160938	0.482702	-0.70222	-0.0469852	0.00520186	-2.79426	0.055111	0.0290724	2.18519	0.0603821	0.016446	2.40284	0.0577561	0.00117656	3.2445	-0.0713104	0.00316061	-2.9578	-0.0147919	0.486205	-0.696611	-0.0394818	0.0132232	-2.4777	NA	No_Assoc	-1.42199	NA	No_Assoc	-3.16094	-0.857122	No_Assoc	0.295012	No_Assoc	-2.42257	0.779364	No_Assoc	No_Assoc	NA	NA	-0.933034	0.224461	-1.15977	No assoc	No assoc	No assoc	NA	NA	NA	NA
PCSK1	P29120	seq13388.57	NEC1	Neuroendocrine convertase 1		0.339976	5.00097e-35	12.7545	0.381112	1.33566e-40	13.931	0.36001	2.5674e-79	18.8571	0.372834	7.64058e-44	14.4683	0.428141	6.73265e-57	16.9078	0.400971	3.39879e-109	22.2005	0.123737	0.000616598	3.43337	0.0578315	0.110804	1.59594	0.0909639	0.000371157	3.55979	0.0173346	0.596291	0.529884	0.0100601	0.745835	0.324221	0.0135051	0.54858	0.599889	0.0828547	0.0127629	2.49409	0.0456349	0.158183	1.41222	0.0637303	0.00593517	2.75134	0.0398715	0.211483	1.25017	0.0193026	0.505329	0.666359	0.0286006	0.182267	1.33381	NA	No_Assoc	-3.08796	NA	No_Assoc	-0.140485	0.262841	No_Assoc	1.37531	No_Assoc	NA	NA	NA	NA	NA	NA	-2.34803	-5.94117	0	No assoc	Decreased	No assoc	NA	NA	NA	NA
MYCBP	Q99417	seq19250.50	MYCBP	C-Myc-binding protein		0.0236199	0.410356	0.823567	-0.0340612	0.278801	-1.08358	-0.00258361	0.902943	-0.121945	-0.0629812	0.0258091	-2.23195	-0.166988	1.44303e-08	-5.71305	-0.113154	2.49289e-08	-5.57377	0.0582787	0.0269208	2.2155	0.0792741	0.00458739	2.8408	0.068157	0.000369816	3.56074	-0.0181361	0.450145	-0.755431	-0.0300178	0.193264	-1.30182	-0.0243165	0.143689	-1.46219	0.0730332	0.00247824	3.03269	0.0641808	0.0108294	2.55274	0.0687975	7.62532e-05	3.95588	-0.0263374	0.259813	-1.12739	-0.0195307	0.363065	-0.909939	-0.0226464	0.15191	-1.43282	NA	No_Assoc	0.209975	NA	No_Assoc	-4.17752	-0.370751	No_Assoc	NA	NA	NA	NA	NA	NA	NA	NA	NA	NA	NA	NA	NA	NA	NA	NA	NA	NA
PI3	P19957	seq4982.54	Elafin	Elafin		0.0648197	0.0603257	1.88019	0.0460909	0.211712	1.24963	0.0560867	0.0259544	2.22689	-0.0964171	0.00449562	-2.84652	-0.118454	0.000615419	-3.43503	-0.107238	9.08761e-06	-4.43782	0.0795941	0.0118119	2.5216	0.0806272	0.0120762	2.51427	0.0801025	0.000369689	3.56083	-0.0755205	0.00843946	-2.63836	-0.0736406	0.00519666	-2.80044	-0.074501	0.000119467	-3.84722	0.0683905	0.0186843	2.35501	0.0600552	0.0384619	2.0725	0.0642137	0.00174507	3.1305	-0.0698092	0.0124326	-2.50344	-0.0592837	0.0157171	-2.41935	-0.0638699	0.000520687	-3.46988	NA	No_Assoc	1.11389	NA	No_Assoc	0.41316	3.94589	Increased	NA	NA	1.32817	-2.11796	No_Assoc	No_Assoc	-1.43767	No_Assoc	NA	NA	NA	NA	NA	NA	NA	NA	NA	NA
FGF2	P09038	seq3025.50	bFGF	Fibroblast growth factor 2		-0.0483092	0.095604	-1.66789	-0.130027	5.72886e-05	-4.041	-0.0848861	8.04083e-05	-3.94318	-0.158182	2.03344e-08	-5.64797	-0.242518	1.41827e-15	-8.11435	-0.197613	4.05672e-22	-9.66967	0.0761718	0.00578363	2.76488	0.0683074	0.0245291	2.25216	0.0726165	0.0003696	3.56089	-0.00674103	0.787693	-0.269369	-0.00835094	0.741364	-0.330139	-0.00753735	0.6718	-0.42368	0.0950761	0.000180013	3.75757	0.0599677	0.0288791	2.18831	0.0789193	2.18361e-05	4.24524	-0.0172006	0.481605	-0.703948	-0.00273753	0.90776	-0.115894	-0.00972433	0.566919	-0.572596	NA	No_Assoc	-1.97723	NA	No_Assoc	-3.41044	NA	NA	NA	NA	NA	NA	NA	NA	NA	NA	NA	NA	NA	NA	NA	NA	NA	NA	NA	NA
HNRNPH1	P31943	seq14309.8	HNRH1	Heterogeneous nuclear ribonucleoprotein H		-0.103382	0.000306803	-3.62016	-0.118503	0.000100338	-3.90492	-0.110483	1.08151e-07	-5.31247	-0.207255	1.06941e-13	-7.5208	-0.271801	4.41843e-22	-9.88447	-0.239598	8.08267e-35	-12.3092	0.0458292	0.102332	1.63492	0.100038	0.000600341	3.44212	0.0719545	0.000361996	3.56634	-0.0222569	0.379095	-0.879895	-0.0267386	0.267077	-1.11042	-0.024608	0.15826	-1.41095	0.0775585	0.00260387	3.01743	0.0968762	0.000220934	3.70698	0.0870571	2.02748e-06	4.75067	-0.0393872	0.110262	-1.59822	-0.0245263	0.273486	-1.09565	-0.0312445	0.0593477	-1.88561	NA	No_Assoc	0.501431	NA	Decreased	-3.47509	NA	NA	NA	NA	NA	NA	NA	NA	NA	NA	NA	NA	NA	NA	NA	NA	NA	NA	NA	NA
SYCE1L	A8MT33	seq24412.1	SYC1L	Synaptonemal complex central element protein 1-like		0.188058	8.55371e-12	6.89999	0.298112	3.95165e-22	9.89736	0.237603	6.49929e-32	11.757	0.202374	5.82592e-14	7.60631	0.199317	1.64986e-11	6.81011	0.200991	1.80369e-24	10.2092	0.0461651	0.0997882	1.64721	0.104708	0.000532993	3.47458	0.0733163	0.000353661	3.57245	0.000132964	0.995761	0.00531426	-0.0795691	0.0014535	-3.19245	-0.0398715	0.023946	-2.25799	0.020539	0.443898	0.765892	0.0479972	0.0881365	1.70694	0.0336178	0.0832205	1.7323	0.0190991	0.451413	0.753319	-0.0398967	0.0964815	-1.66368	-0.0120385	0.489569	-0.690995	NA	No_Assoc	-0.634312	NA	No_Assoc	0.134868	0.58629	No_Assoc	NA	NA	NA	NA	NA	NA	NA	NA	NA	NA	NA	NA	NA	NA	NA	NA	NA	NA
SRL	Q86TD4	seq10940.25	SRCA	Sarcalumenin		-0.131972	1.76706e-06	-4.80206	-0.246859	1.76669e-15	-8.07885	-0.183348	2.88852e-19	-8.97288	-0.345426	1.69162e-39	-13.6384	-0.390806	1.2447e-43	-14.5057	-0.366716	7.0411e-88	-19.8725	0.113667	0.000152679	3.79879	0.0374533	0.249799	1.15147	0.0787332	0.000349792	3.57533	-0.101164	0.000192917	-3.7397	-0.0753239	0.00475581	-2.82915	-0.0880384	3.49073e-06	-4.63961	0.11744	1.92736e-05	4.29035	0.0249124	0.396259	0.848669	0.0744045	0.000201937	3.71658	-0.102996	9.34016e-05	-3.9204	-0.0666801	0.00735152	-2.68571	-0.0838127	3.40568e-06	-4.6447	NA	No_Assoc	-0.062334	NA	Decreased	-5.07772	NA	NA	NA	NA	NA	NA	NA	NA	NA	NA	NA	NA	NA	NA	NA	NA	NA	NA	NA	NA
HES1	Q14469	seq22465.43	HES1	Transcription factor HES-1		0.0764148	0.00546396	2.78355	0.131212	9.88984e-05	3.90862	0.0983745	3.67233e-06	4.62911	0.0372897	0.171524	1.36817	-0.0310103	0.348457	-0.938015	0.00965212	0.646254	0.458973	0.0384257	0.131228	1.51035	0.107307	0.00022495	3.70245	0.0684035	0.000346782	3.57759	-0.0134645	0.55822	-0.585658	-0.0607045	0.0154834	-2.42494	-0.0350785	0.0383013	-2.07162	-0.00979062	0.697508	-0.388783	0.020846	0.488562	0.69285	0.0028303	0.883477	0.146563	0.0209657	0.383749	0.871342	0.00303936	0.910859	0.111983	0.0130769	0.467655	0.7263	NA	No_Assoc	-0.254748	NA	No_Assoc	-3.33129	-1.90602	No_Assoc	NA	NA	NA	NA	NA	NA	NA	NA	NA	NA	NA	NA	NA	NA	NA	NA	NA	NA
ICAM2	P13598	seq5486.73	sICAM-2	Intercellular adhesion molecule 2		0.216448	8.94372e-15	7.854	0.283767	2.4441e-17	8.61822	0.24418	7.02512e-31	11.5543	0.188756	3.72833e-12	7.01959	0.166566	2.20019e-07	5.21587	0.17955	2.56678e-18	8.72911	0.0524032	0.0688352	1.82116	0.106177	0.000905255	3.32794	0.0765237	0.000341964	3.58124	-0.0432783	0.0933171	-1.67951	-0.0778333	0.00316353	-2.95822	-0.060196	0.00107632	-3.26978	0.00418446	0.875192	0.157102	0.0666407	0.0216187	2.30044	0.0327964	0.0943903	1.67268	-0.0187118	0.459825	-0.739377	-0.0502914	0.0415643	-2.04036	-0.0349183	0.0479803	-1.97754	NA	No_Assoc	0.00486324	NA	No_Assoc	-1.34302	1.03926	No_Assoc	3.0864	Increased	-0.0585382	-2.3386	No_Assoc	No_Assoc	NA	NA	-1.39968	-2.31098	-0.604691	No assoc	No assoc	No assoc	-1.53271	2.36564	No assoc	Increased
PID1	Q7Z2X4	seq23291.18	PCLI1	PTB-containing, cubilin and LRP1-interacting protein		0.0309105	0.250415	1.14991	0.020798	0.515554	0.650439	0.0267231	0.194029	1.29875	-0.0376762	0.161017	-1.40254	-0.103701	0.000614978	-3.43559	-0.0668573	0.000863102	-3.33172	0.0613666	0.012898	2.49038	0.0720097	0.00973222	2.59009	0.0660491	0.000341376	3.58169	0.00196751	0.931142	0.0864272	-0.0389365	0.0907664	-1.69298	-0.0182754	0.258664	-1.12955	0.0276222	0.225659	1.21226	0.0243085	0.337725	0.959123	0.026141	0.122895	1.54273	0.0206659	0.353178	0.928811	-0.00566611	0.793624	-0.261676	0.0071421	0.645334	0.460254	NA	No_Assoc	0.053104	NA	No_Assoc	-3.90368	2.17221	No_Assoc	NA	NA	NA	NA	NA	NA	NA	NA	NA	NA	NA	NA	NA	NA	NA	NA	NA	NA
CFHR5	Q9BXR6	seq7885.17	complement factor H-related 5	Complement factor H-related protein 5		0.0966634	0.00115832	3.25679	0.0936302	0.00455529	2.843	0.095304	1.5422e-05	4.32257	0.00497493	0.864198	0.171069	-0.0319273	0.303407	-1.02966	-0.0122944	0.562186	-0.579598	0.0527106	0.0541305	1.92769	0.0907511	0.00157972	3.16793	0.0708461	0.000341269	3.58177	-0.0528362	0.0322354	-2.14399	-0.0300249	0.204441	-1.26979	-0.0409591	0.0163676	-2.40061	0.0401127	0.110158	1.59867	0.0754536	0.00353115	2.92392	0.0572872	0.00145011	3.18449	-0.0460486	0.0549425	-1.92122	-0.0191324	0.383329	-0.872145	-0.0314019	0.0523209	-1.94048	NA	No_Assoc	-1.11606	NA	No_Assoc	-2.30599	-0.857122	No_Assoc	0.295012	No_Assoc	-2.42257	0.779364	No_Assoc	No_Assoc	NA	NA	-0.933034	0.224461	-1.15977	No assoc	No assoc	No assoc	NA	NA	NA	NA
STX10	O60499	seq12842.43	STX10	Syntaxin-10		0.0978161	0.000346999	3.5879	0.0208786	0.495803	0.681345	0.0638235	0.0017276	3.13346	0.0513397	0.0528624	1.93799	-0.132718	6.76776e-06	-4.5237	-0.0313271	0.111094	-1.5933	0.0478601	0.0593731	1.88725	0.0849637	0.00137686	3.20809	0.0656075	0.000341171	3.58185	-0.015703	0.488463	-0.692974	-0.0528283	0.0200121	-2.3297	-0.0342527	0.0326022	-2.13695	0.00971258	0.678743	0.414282	0.0355862	0.136419	1.49041	0.022413	0.180307	1.33981	0.00442525	0.841896	0.199513	-0.0186186	0.382525	-0.873624	-0.00755656	0.622918	-0.49172	NA	No_Assoc	-0.0644372	NA	No_Assoc	-2.1033	0.657521	No_Assoc	NA	NA	NA	NA	NA	NA	NA	NA	NA	NA	NA	NA	NA	NA	NA	NA	NA	NA
ASF1A	Q9Y294	seq18172.71	ASF1A	Histone chaperone ASF1A		0.0614299	0.0284227	2.19409	0.0398832	0.187217	1.31973	0.051478	0.012196	2.50642	-0.0680717	0.0130275	-2.48677	0.00165953	0.953837	0.0579037	-0.0348064	0.0786926	-1.75832	0.0838028	0.00107085	3.27935	0.0464637	0.0776151	1.76647	0.065672	0.000339674	3.583	-0.0392218	0.0916443	-1.68816	0.00365948	0.866843	0.167712	-0.0164372	0.301397	-1.03344	0.0822058	0.000475258	3.50415	0.036241	0.126616	1.52883	0.0594627	0.000362367	3.56608	-0.037934	0.0939828	-1.67611	0.0108517	0.593141	0.534458	-0.0109037	0.470631	-0.721453	NA	No_Assoc	-1.68132	NA	No_Assoc	-1.07252	NA	NA	NA	NA	NA	NA	NA	NA	NA	NA	NA	NA	NA	NA	NA	NA	NA	NA	NA	NA
G3BP1	Q13283	seq19266.35	G3BP1	Ras GTPase-activating protein-binding protein 1		0.0920695	0.00127989	3.22824	0.0940765	0.00315652	2.95902	0.0929644	1.19258e-05	4.37894	0.105002	0.000205439	3.72391	-0.000497699	0.986832	-0.0165082	0.0557776	0.00675889	2.7085	0.041739	0.11524	1.57624	0.0973133	0.000424071	3.53619	0.0684572	0.000333601	3.58771	0.0414319	0.0870383	1.71267	0.00382973	0.86676	0.167817	0.0215355	0.194527	1.2973	0.0461784	0.057412	1.90203	0.0814941	0.00108808	3.27603	0.0634071	0.000262885	3.64937	0.0391544	0.0963902	1.66395	0.0148372	0.486193	0.69663	0.0257878	0.102449	1.6331	NA	No_Assoc	-0.661162	NA	No_Assoc	-0.35571	2.72865	Increased	NA	NA	NA	NA	NA	NA	NA	NA	NA	NA	NA	NA	NA	NA	NA	NA	NA	NA
GET3	O43681	seq13620.10	ASNA	ATPase ASNA1		-0.0412044	0.164081	-1.39233	-0.151028	4.86039e-07	-5.06342	-0.0956846	5.24694e-06	-4.55466	-0.167847	5.90215e-09	-5.8623	-0.265761	5.36687e-22	-9.86056	-0.21976	4.16758e-29	-11.1981	0.0817329	0.00376175	2.90322	0.0629767	0.0298195	2.17546	0.0726163	0.00032068	3.59799	-0.017013	0.505367	-0.666271	-0.0188595	0.428376	-0.792283	-0.0180009	0.301209	-1.03384	0.0673735	0.00922913	2.60772	0.0663399	0.0110922	2.54433	0.0668614	0.000269248	3.64322	-0.00906316	0.714979	-0.365264	-0.0210981	0.339922	-0.954758	-0.0157748	0.339113	-0.95592	NA	No_Assoc	-0.824812	NA	Decreased	-5.29773	-0.762798	No_Assoc	NA	NA	NA	NA	NA	NA	NA	NA	NA	NA	NA	NA	NA	NA	NA	NA	NA	NA
REN	P00797	seq3396.54	Renin	Renin		0.130083	1.03575e-05	4.42889	0.128178	6.68085e-05	4.00373	0.129212	2.37e-09	5.97017	0.017345	0.55148	0.595717	-0.00552418	0.855987	-0.18153	0.00641518	0.760414	0.304937	0.0638792	0.0200064	2.32943	0.0777707	0.00570096	2.77034	0.0706623	0.000315557	3.60218	-0.0732942	0.00330508	-2.94392	-0.0725278	0.00167745	-3.15044	-0.0728811	1.61947e-05	-4.31178	0.0648305	0.0101183	2.57598	0.0701586	0.00563479	2.77418	0.0674816	0.000155087	3.78278	-0.074026	0.00227796	-3.05815	-0.0672319	0.00172	-3.14306	-0.0702111	1.18526e-05	-4.38028	NA	No_Assoc	0.654804	NA	No_Assoc	-1.2649	1.64699	No_Assoc	NA	NA	-1.80149	-1.29509	No_Assoc	No_Assoc	NA	NA	NA	NA	NA	NA	NA	NA	NA	NA	NA	NA
SERPINA10	Q9UK55	seq6583.67	protein Z inhibitor	Protein Z-dependent protease inhibitor		0.118387	4.64894e-05	4.08778	0.0811548	0.0121394	2.5124	0.101795	2.34959e-06	4.72076	0.0548767	0.0555623	1.91634	-0.0600706	0.048994	-1.97092	0.000981878	0.962475	0.0470479	0.0530989	0.0500351	1.96168	0.0887633	0.00162192	3.16018	0.0702718	0.00031166	3.60541	-0.0327765	0.182046	-1.33527	-0.0484044	0.0372436	-2.08574	-0.0410285	0.0149765	-2.43295	0.0534637	0.031706	2.15066	0.0730454	0.00400546	2.88413	0.0630722	0.000377764	3.55515	-0.0326009	0.173075	-1.36322	-0.0373964	0.0837574	-1.73094	-0.0352414	0.0279302	-2.19827	NA	No_Assoc	-1.68905	NA	No_Assoc	-1.04593	-0.726435	No_Assoc	1.39602	No_Assoc	NA	NA	NA	NA	NA	NA	-1.64179	-0.660108	-1.88832	No assoc	No assoc	No assoc	NA	NA	NA	NA
DERL1	Q9BUN8	seq13393.46	DERL1	Derlin-1		0.138174	2.22907e-07	5.21103	-0.01107	0.718044	-0.361172	0.0742897	0.000211683	3.70465	0.0216527	0.425586	0.797055	-0.051599	0.0835294	-1.73223	-0.0116082	0.563046	-0.578323	0.0929032	0.000200728	3.73032	0.0343626	0.192411	1.30433	0.0652765	0.00030998	3.60681	-0.048003	0.0358821	-2.10077	0.00237032	0.916564	0.104789	-0.0225613	0.16048	-1.40346	0.0196453	0.404461	0.833993	0.0239864	0.3075	1.02099	0.0218216	0.189573	1.31184	-0.00806224	0.723888	-0.353356	0.00962779	0.647093	0.457938	0.00150465	0.922473	0.0973186	Decreased	No_Assoc	-0.149184	NA	No_Assoc	0.462535	2.14065	No_Assoc	NA	NA	NA	NA	NA	NA	NA	NA	NA	NA	NA	NA	NA	NA	NA	NA	NA	NA
CABLES2	Q9BTV7	seq7105.7	CABL2	CDK5 and ABL1 enzyme substrate 2		0.264963	4.20911e-22	9.85925	0.387525	7.30701e-37	13.183	0.320764	7.96972e-59	16.1718	0.352435	2.39455e-40	13.8057	0.361526	2.17534e-36	13.087	0.356622	1.13607e-80	19.0213	0.0228361	0.488084	0.693575	0.146334	1.08001e-05	4.42185	0.0842704	0.000305704	3.61042	0.0495706	0.0981295	1.65528	0.0126498	0.644684	0.461292	0.0294888	0.144817	1.45808	0.00737787	0.807337	0.243917	0.138523	3.94836e-06	4.63864	0.0737895	0.000516031	3.47229	0.0575613	0.0486566	1.97361	0.0181791	0.476844	0.711643	0.0352757	0.0664021	1.8357	NA	No_Assoc	-0.248363	NA	No_Assoc	5.95584	NA	NA	NA	NA	NA	NA	NA	NA	NA	NA	NA	NA	NA	NA	NA	NA	NA	NA	NA	NA
AHCYL1	O43865	seq12652.37	SAHH2	Adenosylhomocysteinase 2		-0.151685	5.26911e-08	-5.47674	-0.198078	6.67161e-09	-5.84733	-0.170272	2.00333e-15	-7.94114	-0.284516	3.80808e-26	-10.8297	-0.362655	1.38906e-30	-11.8713	-0.317737	2.78192e-57	-15.9515	0.082205	0.0063853	2.73212	0.0805565	0.0180277	2.36881	0.0814812	0.000299359	3.61585	-0.0159025	0.560091	-0.58287	-0.0434935	0.12185	-1.54832	-0.0292957	0.134429	-1.49686	0.0700713	0.0113229	2.5365	0.052459	0.0883731	1.70565	0.062207	0.00247149	3.02681	-0.00931636	0.725566	-0.351112	-0.0238972	0.36236	-0.91128	-0.0166925	0.370809	-0.894959	NA	No_Assoc	-0.34827	NA	Decreased	-6.10952	NA	NA	NA	NA	NA	NA	NA	NA	NA	NA	NA	NA	NA	NA	NA	NA	NA	NA	NA	NA
F13B	P05160	seq5658.64	coagulation factor XIII B	Coagulation factor XIII B chain		0.0633525	0.0317197	2.15047	0.0104845	0.745908	0.324126	0.0393826	0.0705825	1.80815	-0.0604602	0.0348489	-2.11254	-0.117826	0.000106673	-3.88977	-0.0875166	2.58869e-05	-4.20693	0.0652339	0.0156367	2.42079	0.0765557	0.00698032	2.70317	0.0706137	0.000297911	3.61711	-0.0594641	0.0139127	-2.46318	-0.0361544	0.121761	-1.54869	-0.0474186	0.00471944	-2.82559	0.0635769	0.0100403	2.57861	0.0618278	0.0157836	2.41786	0.0627342	0.000408512	3.53452	-0.0580755	0.0133198	-2.47884	-0.025529	0.238678	-1.17898	-0.0405228	0.0108247	-2.54831	NA	No_Assoc	0.135359	NA	No_Assoc	-3.99854	-0.0788808	No_Assoc	0.592448	No_Assoc	-0.666959	-0.60984	No_Assoc	No_Assoc	NA	NA	-1.99893	0.587702	-3.09909	No assoc	No assoc	Decreased	NA	NA	NA	NA
HDAC2	Q92769	seq18897.31	HDAC2	Histone deacetylase 2		-0.0922415	0.00158963	-3.16518	-0.0428932	0.273564	-1.09547	-0.0746497	0.00140729	-3.19315	-0.200378	7.477e-13	-7.25101	-0.279029	1.42141e-14	-7.80617	-0.229802	7.67944e-26	-10.5111	0.0421308	0.134975	1.4958	0.137302	9.46097e-05	3.9193	0.0794971	0.000292835	3.62156	-0.0366853	0.143093	-1.46535	-0.07733	0.00752384	-2.67796	-0.0541263	0.00421755	-2.86141	0.0414989	0.108978	1.60403	0.119542	0.0001677	3.77705	0.0727596	0.000280821	3.63238	-0.0360287	0.139856	-1.47733	-0.0648288	0.016171	-2.40897	-0.0490153	0.00668106	-2.71234	NA	No_Assoc	-0.51804	NA	Decreased	-4.66633	0.525157	No_Assoc	NA	NA	NA	NA	NA	NA	NA	NA	NA	NA	NA	NA	NA	NA	NA	NA	NA	NA
REG3G	Q6UW15	seq15476.6	REG3G	Regenerating islet-derived protein 3-gamma		-0.0111536	0.703259	-0.381018	-0.107004	0.000257019	-3.6682	-0.0592467	0.00413993	-2.8673	-0.239073	1.91822e-17	-8.63387	-0.247863	5.32947e-20	-9.35292	-0.243661	4.20388e-37	-12.7267	0.0946591	0.000583532	3.44868	0.0458566	0.089939	1.69736	0.0698712	0.000284661	3.62887	-0.117859	1.78011e-06	-4.80152	-0.0726973	0.00105029	-3.2863	-0.0929378	1.55255e-08	-5.65565	0.0889763	0.000410811	3.54334	0.0280818	0.250116	1.15073	0.0576592	0.000985254	3.2947	-0.114736	1.67992e-06	-4.81338	-0.0604496	0.00346153	-2.93045	-0.0836955	8.06456e-08	-5.36568	NA	No_Assoc	-0.254513	NA	Decreased	-6.42487	-1.53948	No_Assoc	NA	NA	NA	NA	NA	NA	NA	NA	NA	NA	NA	NA	NA	NA	NA	NA	NA	NA
HYPK	Q9NX55	seq23617.15	HYPK	Huntingtin-interacting protein K		0.158095	1.13016e-08	5.75057	-0.0328127	0.282719	-1.07479	0.072608	0.000379318	3.55407	0.0923752	0.000834497	3.34966	-0.16269	2.96157e-08	-5.58601	-0.0282034	0.159006	-1.40842	0.0725595	0.00562707	2.77384	0.0632891	0.0184629	2.35992	0.0680397	0.000279624	3.63348	-0.0273713	0.25444	-1.14019	-0.0437271	0.0560903	-1.91248	-0.0359475	0.0299147	-2.17122	-0.0137827	0.579134	-0.554804	0.018719	0.436688	0.7781	0.00298984	0.862649	0.173003	0.019994	0.40667	0.830064	-0.0138391	0.519586	-0.644203	0.00114983	0.942826	0.0717187	Decreased	No_Assoc	1.95293	NA	Decreased	-5.72508	-1.00216	No_Assoc	NA	NA	NA	NA	NA	NA	NA	NA	NA	NA	NA	NA	NA	NA	NA	NA	NA	NA
UBASH3A	P57075	seq21529.6	UBS3A	Ubiquitin-associated and SH3 domain-containing protein A		0.213813	3.3189e-15	7.98422	0.195734	1.44508e-09	6.10445	0.206384	1.00491e-23	10.0412	0.184456	6.44315e-12	6.93988	0.208967	7.35015e-12	6.92887	0.195171	1.27131e-22	9.78772	0.0929845	0.000505139	3.48769	0.0462387	0.121162	1.55117	0.0722096	0.000279376	3.63371	0.0117621	0.628691	0.483696	0.0148144	0.546202	0.603656	0.0132743	0.442204	0.768477	0.0626545	0.0109923	2.54698	-0.00206147	0.939364	-0.0760881	0.0334111	0.0665761	1.83452	0.0282003	0.234793	1.18871	0.0495769	0.0307205	2.16359	0.0392594	0.017217	2.38204	NA	No_Assoc	0.0851637	NA	No_Assoc	2.06647	-0.94941	No_Assoc	NA	NA	NA	NA	NA	NA	NA	NA	NA	NA	NA	NA	NA	NA	NA	NA	NA	NA
CYBC1	Q9BQA9	seq25259.7	CQ062	Uncharacterized protein C17orf62		0.354344	7.22606e-39	13.5166	0.424519	1.45855e-46	15.0511	0.386869	2.84275e-90	20.1473	0.394602	3.0462e-49	15.4451	0.493945	4.46784e-73	19.5672	0.444871	1.68716e-135	24.7745	0.115662	0.00526147	2.79569	0.100014	0.0195064	2.33928	0.108095	0.000277137	3.63578	-0.0471205	0.213811	-1.24381	0.024982	0.479359	0.707584	-0.00853288	0.741122	-0.330368	0.0742721	0.0514485	1.94967	0.0774434	0.0450169	2.00688	0.0758373	0.00515181	2.79738	-0.0241896	0.512883	-0.65455	0.0408925	0.213714	1.24417	0.0121495	0.620814	0.494696	NA	No_Assoc	-0.922366	NA	No_Assoc	1.38783	1.2783	No_Assoc	NA	NA	NA	NA	NA	NA	NA	NA	NA	NA	NA	NA	NA	NA	NA	NA	NA	NA
TNFRSF6B	O95407	seq5070.76	DcR3	Tumor necrosis factor receptor superfamily member 6B		0.112408	4.18429e-05	4.11233	0.113729	0.000209275	3.72057	0.112995	2.93072e-08	5.54553	-0.00216931	0.936007	-0.0803066	0.0924536	0.0014865	3.1857	0.0417546	0.034712	2.1117	0.0856691	0.000697742	3.39938	0.0456328	0.0913359	1.68995	0.0670306	0.000274511	3.63824	-0.0409255	0.0731693	-1.79336	0.00991555	0.657171	0.443949	-0.0149582	0.348704	-0.937106	0.0799034	0.000575501	3.45223	0.0345062	0.156764	1.41706	0.0583559	0.000504221	3.4785	-0.0378639	0.0885132	-1.70469	0.0177266	0.394732	0.851419	-0.00827291	0.586013	-0.544623	NA	No_Assoc	-1.54764	NA	No_Assoc	-1.05498	NA	NA	1.38863	No_Assoc	-1.71385	-2.21178	No_Assoc	No_Assoc	NA	NA	NA	NA	NA	NA	NA	NA	NA	NA	NA	NA
LSP1	P33241	seq21533.51	LSP1	Lymphocyte-specific protein 1		-0.0832084	0.00326943	-2.9471	-0.0951726	0.00492748	-2.81772	-0.0881296	4.73566e-05	-4.0683	-0.194107	1.67816e-12	-7.13402	-0.27848	6.56633e-19	-9.05404	-0.231147	8.09579e-30	-11.3423	0.0596593	0.030483	2.16632	0.0948825	0.00238105	3.04555	0.0751097	0.000272467	3.64016	-0.0182984	0.461997	-0.735799	-0.0594763	0.02063	-2.31823	-0.038246	0.0322068	-2.14183	0.0679778	0.00720445	2.69186	0.0966122	0.000609221	3.43803	0.0807709	1.70642e-05	4.3002	-0.0225064	0.352363	-0.930379	-0.0604141	0.0116455	-2.52719	-0.0416848	0.0142256	-2.45152	NA	No_Assoc	-0.224875	NA	Decreased	-6.14266	-0.126131	No_Assoc	NA	NA	NA	NA	NA	NA	NA	NA	NA	NA	NA	NA	NA	NA	NA	NA	NA	NA
FCN3	O75636	seq14077.6	Ficolin-3	Ficolin-3		-0.0460525	0.111573	-1.59238	-0.166451	1.06047e-07	-5.35385	-0.101905	1.49107e-06	-4.81243	-0.164249	2.0064e-09	-6.04582	-0.353637	1.34708e-35	-12.9377	-0.258365	5.39909e-41	-13.4084	0.0500862	0.0649694	1.84725	0.108516	0.000576052	3.45345	0.0750236	0.000257509	3.65467	-0.0508977	0.0329521	-2.13525	-0.0649808	0.0118972	-2.51967	-0.057386	0.00104436	-3.2783	0.0504175	0.0426419	2.02947	0.119245	2.50615e-05	4.23361	0.0805328	1.54302e-05	4.32246	-0.0502489	0.0300991	-2.17149	-0.0724677	0.0024633	-3.03534	-0.0610113	0.000240852	-3.6718	NA	No_Assoc	0.438106	NA	No_Assoc	-1.06625	0.37421	No_Assoc	0.346298	No_Assoc	NA	NA	NA	NA	NA	NA	-2.00747	0.911118	-2.24912	No assoc	No assoc	No assoc	NA	NA	NA	NA
RAB5C	P51148	seq14287.6	RAB5C	Ras-related protein Rab-5C		-0.135963	1.85188e-06	-4.79307	-0.124248	0.000524199	-3.47883	-0.131432	3.28054e-09	-5.91691	-0.251766	1.2337e-19	-9.22843	-0.35153	1.93064e-26	-10.9358	-0.293538	3.19211e-45	-14.1123	0.0537936	0.0671594	1.8323	0.116844	0.0005456	3.46805	0.0810061	0.000252417	3.6598	-0.0176554	0.507382	-0.663122	-0.0844628	0.00246384	-3.03513	-0.049583	0.00995608	-2.57735	0.045589	0.0911317	1.69085	0.0795152	0.00941504	2.60143	0.0604352	0.00279978	2.98891	-0.0136681	0.598392	-0.526857	-0.0587	0.0245928	-2.251	-0.0360676	0.049869	-1.96109	NA	No_Assoc	-0.0294546	NA	Decreased	-7.14114	-0.730697	No_Assoc	0.185386	No_Assoc	NA	NA	NA	NA	NA	NA	NA	NA	NA	NA	NA	NA	NA	NA	NA	NA
GRID2	O43424	seq12758.47	GRID2	Glutamate receptor ionotropic, delta-2		0.217238	2.42986e-15	8.02286	0.332388	5.00984e-27	11.0687	0.268877	8.98312e-41	13.3706	0.267362	4.14274e-23	10.1073	0.256669	2.1924e-18	8.90902	0.262471	2.33486e-41	13.4704	0.0224036	0.451558	0.753065	0.135653	8.57604e-06	4.47233	0.0779318	0.000243237	3.66928	-0.00284548	0.916236	-0.105198	-0.0234377	0.351652	-0.931802	-0.0138884	0.45085	-0.753999	0.0247894	0.364597	0.906985	0.123031	7.57357e-06	4.49938	0.0738881	0.000132207	3.82231	-0.00432162	0.869499	-0.16433	-0.01427	0.542811	-0.608766	-0.00986547	0.572899	-0.563786	NA	No_Assoc	1.61119	NA	No_Assoc	5.15029	NA	NA	1.24639	No_Assoc	NA	NA	NA	NA	NA	NA	NA	NA	NA	NA	NA	NA	NA	NA	NA	NA
YY1	P25490	seq17337.1	TYY1	Transcriptional repressor protein YY1		-0.126021	5.85223e-06	-4.55204	-0.0839455	0.0213935	-2.30445	-0.110616	5.20632e-07	-5.01855	-0.220295	2.74425e-16	-8.30118	-0.297876	1.60233e-18	-8.94968	-0.250447	1.52147e-33	-12.07	0.0488506	0.0820418	1.74042	0.121245	0.000284757	3.64127	0.0789233	0.000235471	3.67756	-0.00636275	0.801369	-0.251632	-0.0692166	0.0124659	-2.50306	-0.0349851	0.0608187	-1.87481	0.0634257	0.0140178	2.46043	0.116137	0.000116079	3.86913	0.0858006	1.14728e-05	4.38737	-0.0144812	0.556741	-0.587855	-0.0655537	0.0110612	-2.54536	-0.0388827	0.028947	-2.18421	NA	No_Assoc	-0.887869	NA	Decreased	-4.51819	-0.251603	No_Assoc	NA	NA	NA	NA	NA	NA	NA	NA	NA	NA	NA	NA	NA	NA	NA	NA	NA	NA
C8G	P07360	seq14708.59	CO8G	Complement component C8 gamma chain		0.176664	1.02583e-09	6.15465	0.229981	3.99315e-13	7.34877	0.201025	2.03853e-21	9.50304	0.176948	5.45808e-10	6.25707	0.116767	0.000103678	3.89661	0.148599	5.00946e-13	7.22504	0.0408814	0.150657	1.43814	0.108067	0.00016979	3.77378	0.0742272	0.000233887	3.67929	-0.00717044	0.781964	-0.276824	-0.0394279	0.0951334	-1.67042	-0.024794	0.155275	-1.42114	0.0205178	0.433558	0.783384	0.0915161	0.000416161	3.54098	0.0564896	0.00213557	3.0707	0.00467475	0.853143	0.18515	-0.0278174	0.205912	-1.26567	-0.0138104	0.404798	-0.833083	NA	No_Assoc	-1.17145	NA	No_Assoc	-1.68868	1.5134	No_Assoc	0.611355	No_Assoc	NA	NA	NA	NA	NA	NA	-2.04062	0.201532	-2.93464	No assoc	No assoc	Decreased	NA	NA	NA	NA
BRICD5	Q6PL45	seq6612.90	CP079	BRICHOS domain-containing protein 5		0.12591	5.5529e-06	4.56321	0.112101	0.000262552	3.66224	0.119719	5.17482e-09	5.84145	0.108004	6.41629e-05	4.01107	0.08461	0.00369559	2.9096	0.0972053	8.656e-07	4.91996	0.0834947	0.00107723	3.27753	0.0512686	0.0590542	1.88987	0.0683935	0.00023058	3.68292	0.0519591	0.0239579	2.26068	0.00678838	0.762417	0.302388	0.0288423	0.0725036	1.79594	0.092092	8.49173e-05	3.94362	0.0505599	0.0386002	2.07106	0.0722476	1.85751e-05	4.28136	0.0473891	0.0341855	2.12031	0.00755278	0.71793	0.361325	0.0261396	0.0868585	1.71221	NA	No_Assoc	0.556406	NA	No_Assoc	0.961141	0.222302	No_Assoc	NA	NA	NA	NA	NA	NA	NA	NA	NA	NA	NA	NA	NA	NA	NA	NA	NA	NA
MYLPF	Q96A32	seq21112.6	MLRS	Myosin regulatory light chain 2, skeletal muscle isoform		0.00617144	0.83398	0.209646	0.00733894	0.825783	0.220172	0.00668302	0.761979	0.302883	-0.0270972	0.347137	-0.940535	-0.156088	6.31316e-07	-5.01437	-0.0866123	4.19789e-05	-4.09631	0.0346069	0.200201	1.2817	0.11908	5.34476e-05	4.05807	0.0733363	0.00022342	3.69095	0.00587526	0.809922	0.240581	-0.029117	0.232914	-1.19363	-0.0116406	0.500008	-0.674478	0.0116486	0.642068	0.46493	0.104701	7.76929e-05	3.96837	0.0557715	0.00214227	3.06977	0.0171274	0.475108	0.714424	-0.018455	0.413973	-0.817273	-0.00172718	0.916316	-0.105075	NA	No_Assoc	0.596026	NA	Decreased	-5.98033	0.87994	No_Assoc	NA	NA	NA	NA	NA	NA	NA	NA	NA	NA	NA	NA	NA	NA	NA	NA	NA	NA
MYSM1	Q5VVJ2	seq11536.9	MYSM1	Histone H2A deubiquitinase MYSM1		0.184702	5.89265e-12	6.9533	0.293349	1.69819e-24	10.4762	0.236164	1.58653e-34	12.2546	0.218437	6.23655e-16	8.19954	0.226317	1.26618e-15	8.12295	0.222201	8.28664e-31	11.5401	0.0485688	0.0759948	1.77598	0.0982779	0.00050555	3.48873	0.0726871	0.000211919	3.70437	0.0171861	0.493369	0.685174	-0.057651	0.0170037	-2.39046	-0.0217008	0.211934	-1.24827	-0.0213591	0.43324	-0.78393	0.0109501	0.698331	0.387682	-0.00578587	0.767953	-0.295054	0.0640799	0.01527	2.42948	0.00823023	0.744133	0.326472	0.0348929	0.055539	1.91464	NA	No_Assoc	-1.75507	NA	No_Assoc	-1.62114	-0.20913	No_Assoc	NA	NA	NA	NA	NA	NA	NA	NA	NA	NA	NA	NA	NA	NA	NA	NA	NA	NA
C9	P02748	seq13722.105	C9	Complement component C9		0.107041	0.000488731	3.49651	0.109418	0.00110639	3.27106	0.108124	1.68652e-06	4.78776	0.0473315	0.116839	1.56932	-0.00793799	0.802336	-0.250388	0.0210738	0.334843	0.964406	0.0628967	0.0261343	2.227	0.0889142	0.00243596	3.03862	0.0754448	0.000205129	3.71261	-0.0108635	0.671124	-0.424712	-0.0284247	0.239793	-1.17618	-0.020142	0.251541	-1.14661	0.0482008	0.0634469	1.85779	0.0787754	0.00284376	2.99128	0.0632601	0.000619941	3.42274	-0.00297538	0.904761	-0.119675	-0.0213815	0.342142	-0.950377	-0.013095	0.432461	-0.784987	NA	No_Assoc	0.663437	NA	No_Assoc	0.525407	2.14114	No_Assoc	1.99332	No_Assoc	-1.53654	-0.658683	No_Assoc	No_Assoc	NA	NA	0.444792	1.63639	-0.326457	No assoc	No assoc	No assoc	NA	NA	NA	NA
FABP4	P15090	seq15386.7	FABPA	Fatty acid-binding protein, adipocyte		0.0721699	0.0148755	2.43897	0.0368155	0.274822	1.0926	0.0567764	0.0106621	2.55358	-0.0419595	0.15829	-1.41174	-0.0871726	0.0071885	-2.69328	-0.0626436	0.00421653	-2.86149	0.0720507	0.00819141	2.64857	0.0757804	0.00903174	2.61578	0.0737984	0.000198163	3.72135	-0.0445629	0.0751821	-1.78093	-0.0386694	0.117359	-1.56726	-0.0415748	0.0179617	-2.36641	0.0787544	0.00158042	3.16689	0.0710145	0.00608656	2.74874	0.0750321	2.81592e-05	4.18786	-0.0480406	0.048716	-1.97312	-0.0352637	0.125231	-1.53442	-0.0412838	0.0135027	-2.47023	NA	No_Assoc	-0.893704	NA	Decreased	-4.66527	-1.98153	No_Assoc	-0.587688	No_Assoc	-2.1079	-1.12529	No_Assoc	No_Assoc	-1.77246	No_Assoc	NA	NA	NA	NA	NA	NA	NA	NA	NA	NA
COMMD5	Q9GZQ3	seq24704.38	COMD5	COMM domain-containing protein 5		0.0137666	0.618851	0.497609	-0.0270015	0.369361	-0.898055	-0.00492477	0.808856	-0.241903	-0.10965	5.44606e-05	-4.05024	-0.0821653	0.00363742	-2.91455	-0.0964637	7.80839e-07	-4.9401	0.0753395	0.00321639	2.95227	0.0611891	0.0215886	2.30099	0.0685556	0.000196631	3.72331	-0.0322373	0.16457	-1.39072	0.0243991	0.262937	1.12008	-0.00216125	0.891703	-0.13615	0.0652153	0.00547122	2.783	0.0688858	0.00417612	2.87088	0.0670071	6.41831e-05	3.99688	-0.0267187	0.236337	-1.18479	0.0192536	0.344406	0.945926	-0.00138453	0.926991	-0.0916314	NA	No_Assoc	-0.315818	NA	No_Assoc	0.770373	NA	NA	NA	NA	NA	NA	NA	NA	NA	NA	NA	NA	NA	NA	NA	NA	NA	NA	NA	NA
YBX1	P67809	seq9751.72	NSEP1	Nuclease-sensitive element-binding protein 1		-0.03177	0.264554	-1.11622	-0.0527264	0.0996059	-1.64826	-0.0410296	0.0536626	-1.92955	-0.145629	1.63658e-07	-5.26805	-0.198898	3.15559e-11	-6.71273	-0.170419	3.42128e-17	-8.4312	0.06077	0.0235534	2.26728	0.0877788	0.00241679	3.04119	0.0732762	0.000190837	3.73085	-0.0308632	0.205197	-1.26758	-0.0294238	0.218924	-1.23015	-0.0301307	0.0774192	-1.76586	0.0724175	0.00323118	2.95091	0.0676525	0.00970406	2.5911	0.0701824	8.6806e-05	3.92479	-0.0370784	0.117633	-1.56593	-0.0150971	0.498854	-0.676537	-0.0254369	0.117269	-1.56634	NA	No_Assoc	-0.466983	NA	Decreased	-5.65965	-0.0713346	No_Assoc	NA	NA	NA	NA	NA	NA	NA	NA	NA	NA	NA	NA	NA	NA	NA	NA	NA	NA
MMP8	P22894	seq2954.56	MMP-8	Neutrophil collagenase		0.327392	5.3893e-33	12.3322	0.39631	8.86864e-43	14.3399	0.360466	4.4754e-79	18.8277	0.368308	1.59865e-43	14.4041	0.444046	9.82884e-62	17.7113	0.406922	2.21486e-114	22.731	0.101144	0.00422966	2.86598	0.0922108	0.0156221	2.42153	0.0970163	0.000178195	3.74808	0.0220193	0.492131	0.687135	0.00671247	0.83085	0.213665	0.0142141	0.526335	0.633611	0.089465	0.00581795	2.76283	0.0740271	0.0313644	2.15529	0.0822003	0.000485249	3.48877	0.0280589	0.368555	0.899523	0.0194527	0.506015	0.665282	0.023478	0.27109	1.10056	NA	No_Assoc	-0.845353	NA	Increased	3.13539	3.12123	Increased	NA	NA	0.193502	0.696822	No_Assoc	No_Assoc	NA	NA	NA	NA	NA	NA	NA	NA	NA	NA	NA	NA
VWC2	Q2TAL6	seq15308.108	VWC2	Brorin		0.379307	6.50119e-43	14.2921	0.465241	1.78549e-65	18.3441	0.424223	1.99608e-118	23.1363	0.50743	4.15847e-84	21.0675	0.539961	6.1343e-100	23.6992	0.524598	1.86077e-220	31.6943	0.0810105	0.196122	1.2934	0.224043	0.000101674	3.90146	0.15872	0.000176977	3.7498	0.162519	0.00406282	2.87879	0.0382469	0.43761	0.77653	0.0919572	0.0132229	2.47771	0.104749	0.0685026	1.82333	0.267071	1.92074e-07	5.24184	0.195608	2.87369e-07	5.13155	0.15029	0.00628805	2.73721	0.00911915	0.842639	0.198568	0.0672283	0.0563336	1.90845	NA	No_Assoc	-2.25845	NA	Increased	4.12892	3.22577	Increased	3.19654	Increased	0.256913	0.353447	No_Assoc	No_Assoc	-0.930071	No_Assoc	NA	NA	NA	NA	NA	NA	-0.507837	2.68644	No assoc	Increased
TRIM5	Q9C035	seq21438.45	TRIM5	Tripartite motif-containing protein 5		0.0832121	0.00244948	3.03607	0.0223706	0.482395	0.702705	0.0573127	0.00579223	2.75932	0.00502547	0.853104	0.1852	-0.1524	2.96193e-07	-5.15933	-0.0670236	0.0007966	-3.35397	0.0368174	0.145338	1.45717	0.111508	7.27263e-05	3.98314	0.0703464	0.000176512	3.75046	-0.0567236	0.0138816	-2.46402	-0.0486103	0.0358927	-2.10086	-0.0526876	0.00124441	-3.2285	0.0399384	0.0855803	1.72064	0.0892009	0.000447127	3.52184	0.0624256	0.000264303	3.64799	-0.0585367	0.00910007	-2.61263	-0.0330184	0.12682	-1.52798	-0.0453161	0.00357399	-2.9135	NA	No_Assoc	-1.02517	NA	No_Assoc	-0.893147	-0.674405	No_Assoc	NA	NA	NA	NA	NA	NA	NA	NA	NA	NA	NA	NA	NA	NA	NA	NA	NA	NA
NPY	P01303	seq20590.13	NPY	Neuropeptide Y		0.187653	1.40327e-11	6.82421	0.296664	1.69105e-18	8.9396	0.232031	6.05024e-28	10.9585	0.153341	2.25036e-08	5.62959	0.217045	1.54106e-11	6.81832	0.180269	3.02999e-18	8.71033	0.0447336	0.105723	1.61895	0.121623	0.000126247	3.84796	0.0780409	0.000175807	3.75146	-0.0465324	0.0637472	-1.85567	-0.0161334	0.538675	-0.615019	-0.0320178	0.0773336	-1.76637	0.029277	0.24983	1.15133	0.102484	0.000347975	3.58842	0.0616496	0.00116988	3.24612	-0.0385187	0.115274	-1.57608	-0.00257003	0.916314	-0.105103	-0.0205539	0.234419	-1.18905	NA	No_Assoc	-0.481448	NA	No_Assoc	4.27992	0.107076	No_Assoc	-1.16347	No_Assoc	1.58124	-5.41933	No_Assoc	Decreased	NA	NA	NA	NA	NA	NA	NA	NA	NA	NA	NA	NA
TCEA3	O75764	seq23547.21	TCEA3	Transcription elongation factor A protein 3		-0.00984151	0.726907	-0.349324	-0.0698018	0.0386784	-2.07022	-0.0344931	0.110605	-1.59548	-0.101477	0.000237469	-3.68657	-0.210446	2.31408e-11	-6.7588	-0.14928	4.53385e-13	-7.23859	0.0688354	0.00872368	2.62703	0.0825153	0.00703472	2.7006	0.0746326	0.000175285	3.75221	-0.000947004	0.968271	-0.0397856	-0.0279346	0.268468	-1.1072	-0.0136558	0.430269	-0.788732	0.0784903	0.00112989	3.26396	0.0627736	0.0230803	2.27551	0.0717041	7.63369e-05	3.95562	-0.00652323	0.77838	-0.281494	-0.0140694	0.549976	-0.597993	-0.0102391	0.535142	-0.620176	NA	No_Assoc	0.114122	NA	Decreased	-4.90799	-0.119863	No_Assoc	NA	NA	NA	NA	NA	NA	NA	NA	NA	NA	NA	NA	NA	NA	NA	NA	NA	NA
BTK	Q06187	seq3416.2	BTK	Tyrosine-protein kinase BTK		-0.111622	9.19278e-05	-3.92433	-0.0488527	0.198215	-1.28746	-0.0890405	9.14302e-05	-3.91228	-0.216131	6.71369e-15	-7.8913	-0.275204	5.81598e-15	-7.92297	-0.238778	1.22162e-28	-11.1024	0.0477918	0.0908258	1.69243	0.131213	0.000127284	3.84593	0.0817069	0.000172655	3.75599	-0.0191216	0.453838	-0.749277	-0.069466	0.0136811	-2.46967	-0.0418526	0.0268017	-2.21439	0.0614188	0.0178621	2.37176	0.111066	0.000319956	3.61053	0.0820098	3.47835e-05	4.13965	-0.0264804	0.285887	-1.06767	-0.055403	0.034488	-2.11707	-0.0401662	0.0256656	-2.23123	NA	No_Assoc	0.788782	NA	No_Assoc	-6.95847	-0.75814	No_Assoc	NA	NA	NA	NA	NA	NA	NA	NA	NA	NA	NA	NA	NA	NA	NA	NA	NA	NA
IL10	P22301	seq13723.6	IL-10	Interleukin-10		0.152714	2.48704e-08	5.61244	0.121988	8.35966e-05	3.94962	0.139288	8.96861e-12	6.82215	0.0555027	0.0389975	2.06653	-0.0355652	0.231718	-1.19665	0.0145647	0.464836	0.730906	0.0644739	0.0132821	2.4799	0.0777381	0.00434675	2.85821	0.0708071	0.000164811	3.76762	-0.0675329	0.00383387	-2.89732	-0.0891252	8.15381e-05	-3.95578	-0.0786956	1.18648e-06	-4.85788	0.0173517	0.472483	0.718678	-0.0121416	0.631445	-0.479838	0.00329637	0.85032	0.18871	-0.0430986	0.0601253	-1.8817	-0.0288899	0.184477	-1.32799	-0.0356288	0.0238977	-2.25877	NA	No_Assoc	0.337898	NA	No_Assoc	-4.44501	-1.8694	No_Assoc	NA	NA	NA	NA	NA	NA	NA	NA	NA	NA	NA	NA	NA	NA	NA	NA	NA	NA
PLXDC1	Q8IUK5	seq9235.3	PXDC1	Plexin domain-containing protein 1		0.327739	2.93189e-33	12.3893	0.414578	4.33966e-50	15.7043	0.371248	7.76625e-88	19.8676	0.369297	6.30433e-44	14.4823	0.3937	2.04104e-48	15.401	0.381468	4.22314e-99	21.1299	0.0734926	0.0608341	1.87647	0.133569	0.000592628	3.4455	0.103839	0.000164011	3.76884	-0.0528813	0.135529	-1.49366	-0.12971	8.31881e-05	-3.95058	-0.0941861	9.14075e-05	-3.91234	0.0706928	0.0492616	1.96832	0.117125	0.000730728	3.38785	0.0947933	0.000141335	3.80582	-0.0510782	0.137845	-1.48486	-0.118304	0.000115833	-3.86947	-0.0886358	0.000105039	-3.87865	NA	No_Assoc	-0.805287	NA	No_Assoc	1.15213	2.64312	Increased	2.78636	Increased	-1.05427	0.273118	No_Assoc	No_Assoc	NA	NA	-1.0777	-5.15921	1.47756	No assoc	Decreased	No assoc	0.931942	1.5332	No assoc	No assoc
INHBC	P55103	seq15686.49	INHBC	Inhibin beta C chain		0.0961908	0.000457987	3.51401	0.116619	0.000195168	3.73839	0.105077	3.27301e-07	5.10701	0.0510687	0.060264	1.88065	-0.00366188	0.901592	-0.123681	0.0260639	0.192784	1.30239	0.0459641	0.070959	1.80737	0.0977425	0.000337881	3.59629	0.0701356	0.000158812	3.77687	-0.0150103	0.516838	-0.648422	-0.0278429	0.215262	-1.23998	-0.021622	0.179753	-1.34152	0.0309209	0.185303	1.32538	0.0686087	0.00554457	2.77936	0.0487019	0.00407469	2.87232	-0.00709234	0.752373	-0.315585	-0.00712508	0.734144	-0.339709	-0.00710984	0.64288	-0.463676	NA	No_Assoc	1.30865	NA	No_Assoc	-1.2238	0.147424	No_Assoc	NA	NA	NA	NA	NA	NA	NA	NA	NA	NA	NA	NA	NA	NA	NA	NA	NA	NA
RPL30	P62888	seq12478.15	RL30	60S ribosomal protein L30		0.008603	0.759817	0.305793	0.0283753	0.442763	0.767822	0.0158575	0.478696	0.708402	-0.0632445	0.0214049	-2.30389	-0.145062	2.99998e-05	-4.19156	-0.0948415	1.03457e-05	-4.40982	0.0514522	0.0476075	1.98297	0.116573	0.000341289	3.5935	0.0768593	0.000148759	3.79313	-0.00504228	0.829007	-0.216024	-0.0344735	0.199595	-1.28351	-0.0177057	0.31491	-1.00497	0.0412198	0.0844502	1.72692	0.0912561	0.0019107	3.1116	0.061157	0.000954737	3.30354	0.000385088	0.986493	0.0169329	-0.016696	0.505251	-0.666479	-0.00733209	0.663242	-0.435441	NA	No_Assoc	-0.826453	NA	No_Assoc	-6.04535	-0.75817	No_Assoc	NA	NA	NA	NA	NA	NA	NA	NA	NA	NA	NA	NA	NA	NA	NA	NA	NA	NA
UGT2A1	Q9Y4X1	seq8907.11	UD2A1	UDP-glucuronosyltransferase 2A1		-0.0277431	0.337009	-0.96048	-0.0135612	0.654872	-0.447132	-0.020998	0.315432	-1.00389	-0.143003	2.59757e-07	-5.18046	-0.181204	2.15238e-10	-6.41282	-0.161657	2.67918e-16	-8.18696	0.0523345	0.0512301	1.95153	0.0923684	0.000630276	3.42863	0.0722598	0.000143565	3.80194	-0.0463881	0.0526041	-1.94011	-0.0526858	0.0179269	-2.37087	-0.049767	0.00223254	-3.05742	0.0233846	0.344125	0.946425	0.0534872	0.0296962	2.1771	0.0385216	0.0270263	2.21114	-0.0312339	0.180713	-1.33935	-0.0254296	0.223605	-1.21772	-0.0280127	0.0717585	-1.80065	NA	No_Assoc	-1.33046	NA	No_Assoc	-0.773627	NA	NA	NA	NA	NA	NA	NA	NA	NA	NA	NA	NA	NA	NA	NA	NA	NA	NA	NA	NA
PET117	Q6UWS5	seq19303.64	PT117	Protein PET117 homolog, mitochondrial		0.290713	6.27081e-26	10.779	0.450911	9.83022e-46	14.8982	0.361617	4.07598e-72	17.9591	0.438065	5.19644e-62	17.619	0.386083	7.71893e-36	12.9735	0.416696	9.87845e-106	21.8391	-0.011303	0.767677	-0.295482	0.186764	8.3792e-08	5.3967	0.0976167	0.000142526	3.80374	0.110043	0.00150904	3.18026	-0.00961545	0.747572	-0.321927	0.0414756	0.0665949	1.8344	-0.0596391	0.090756	-1.69279	0.181959	4.37716e-09	5.91898	0.0775257	0.000817183	3.34691	0.137974	4.5405e-05	4.09314	-0.00631902	0.820247	-0.227284	0.0520992	0.0151378	2.42907	NA	No_Assoc	-0.389421	NA	No_Assoc	7.2525	2.74425	Increased	NA	NA	NA	NA	NA	NA	NA	NA	NA	NA	NA	NA	NA	NA	NA	NA	NA	NA
DDX39B	Q13838	seq9742.59	BAT1	Spliceosome RNA helicase DDX39B		0.0410983	0.152211	1.43272	0.0313995	0.384165	0.870609	0.0373402	0.0962658	1.66323	-0.0476691	0.0883299	-1.70573	-0.113628	0.000828907	-3.35259	-0.0743645	0.000562894	-3.44889	0.0620401	0.0181101	2.36677	0.09746	0.00196741	3.10292	0.0765817	0.000141648	3.80527	-0.0207559	0.380952	-0.876482	-0.0330512	0.203054	-1.27369	-0.0263428	0.132069	-1.50599	0.0604211	0.0122631	2.50849	0.0829737	0.00349903	2.92676	0.0698758	0.000140839	3.80669	-0.0203211	0.379774	-0.878654	-0.0229808	0.342517	-0.949634	-0.0215907	0.19659	-1.29133	NA	No_Assoc	-0.0181421	NA	No_Assoc	-0.410877	0.814997	No_Assoc	NA	NA	NA	NA	NA	NA	NA	NA	NA	NA	NA	NA	NA	NA	NA	NA	NA	NA
LZTFL1	Q9NQ48	seq20378.110	LZTL1	Leucine zipper transcription factor-like protein 1		-0.146061	2.63993e-07	-5.17728	-0.195347	5.06486e-09	-5.89446	-0.16677	8.28484e-15	-7.76315	-0.289226	3.81854e-26	-10.8318	-0.369611	1.33345e-33	-12.5175	-0.325389	1.17062e-60	-16.4298	0.0673875	0.0235155	2.26788	0.109406	0.00138729	3.20594	0.0855064	0.000135836	3.81563	-0.0466662	0.0838006	-1.7305	-0.0318282	0.254571	-1.13995	-0.039505	0.0416839	-2.03666	0.0871592	0.00142111	3.19786	0.0691645	0.0252924	2.24015	0.079278	0.000104496	3.87991	-0.0578469	0.0280162	-2.19976	-0.00358141	0.890589	-0.137592	-0.0304364	0.0999132	-1.64527	NA	No_Assoc	0.4771	NA	No_Assoc	-4.19185	0.437384	No_Assoc	NA	NA	NA	NA	NA	NA	NA	NA	NA	NA	NA	NA	NA	NA	NA	NA	NA	NA
HSD17B8	Q92506	seq19491.11	DHB8	Estradiol 17-beta-dehydrogenase 8		0.326757	3.85157e-32	12.1528	0.406773	4.49573e-32	12.1855	0.358242	1.28779e-65	17.1083	0.275115	2.45425e-23	10.1628	0.478166	8.10666e-51	15.823	0.365513	1.93825e-73	18.1274	0.138265	1.96334e-05	4.28616	0.0287916	0.492772	0.686145	0.0975994	0.000135482	3.81627	-0.0641014	0.0297341	-2.17621	-0.0114494	0.740063	-0.331857	-0.0419034	0.0614087	-1.87054	-0.0194296	0.544004	-0.606943	-0.0771051	0.0453745	-2.00354	-0.0430166	0.0804858	-1.74787	0.0192162	0.533014	0.623593	0.0622164	0.0572276	1.90365	0.0394527	0.0784677	1.75965	Decreased	No_Assoc	0.197	NA	No_Assoc	-0.821679	0.778245	No_Assoc	NA	NA	NA	NA	NA	NA	NA	NA	NA	NA	NA	NA	NA	NA	NA	NA	NA	NA
YBX2	Q9Y2T7	seq6372.7	YBOX2	Y-box-binding protein 2		-0.0680999	0.0169742	-2.39067	-0.0395806	0.234527	-1.18946	-0.0560391	0.00960761	-2.58964	-0.105305	0.000177481	-3.76113	-0.238688	1.39804e-14	-7.80817	-0.166153	8.45926e-16	-8.04737	0.0354625	0.188228	1.31661	0.127512	2.28776e-05	4.25408	0.0765851	0.000132004	3.82269	0.0282703	0.249543	1.15203	-0.0476366	0.0556059	-1.91625	-0.00919187	0.598657	-0.526332	0.051502	0.0370754	2.08732	0.113176	3.1428e-05	4.18126	0.0794919	1.30424e-05	4.35939	0.0196486	0.410703	0.822952	-0.0377204	0.104371	-1.62544	-0.00985159	0.553845	-0.592008	NA	No_Assoc	-1.66083	NA	Decreased	-6.15367	NA	NA	NA	NA	NA	NA	NA	NA	NA	NA	NA	NA	NA	NA	NA	NA	NA	NA	NA	NA
C4BPA	P04003	seq9449.150	C4b-binding protein alpha chain	C4b-binding protein alpha chain		0.122074	2.70709e-05	4.21315	0.0514767	0.116062	1.57281	0.0910551	2.70313e-05	4.19713	0.0525336	0.0638148	1.85519	-0.0478789	0.119164	-1.55956	0.00637545	0.759381	0.306294	0.0708926	0.00844617	2.63808	0.0792402	0.00546926	2.78381	0.0748265	0.000128508	3.8293	-0.0156211	0.51715	-0.647938	-0.0129828	0.578432	-0.55585	-0.0142601	0.395288	-0.850067	0.0639119	0.00942908	2.60031	0.0770182	0.00266992	3.0106	0.0702029	7.4662e-05	3.96092	-0.0115942	0.620327	-0.495517	-0.0114273	0.597854	-0.52765	-0.0115043	0.469172	-0.723826	NA	No_Assoc	0.415861	NA	No_Assoc	-2.91282	1.29647	No_Assoc	1.14177	No_Assoc	NA	NA	NA	NA	NA	NA	0.279533	0.369274	0.17381	No assoc	No assoc	No assoc	NA	NA	NA	NA
ASAP2	O43150	seq13518.5	ASAP2	Arf-GAP with SH3 domain, ANK repeat and PH domain-containing protein 2		0.277157	1.66698e-24	10.4479	0.344978	2.87211e-26	10.8939	0.305124	6.84317e-51	15.0047	0.293438	4.25605e-28	11.2784	0.294365	1.2376e-21	9.76692	0.293834	2.45854e-50	14.9196	0.0653837	0.0423687	2.03208	0.112277	0.00067233	3.41081	0.0882956	0.000124373	3.83734	-0.0347281	0.232544	-1.19444	-0.0277234	0.308934	-1.01796	-0.0309971	0.11888	-1.55949	0.00454539	0.879214	0.151998	0.0761202	0.0109203	2.54978	0.0403935	0.0558909	1.91189	-0.00198311	0.944696	-0.0693838	-0.00215411	0.932574	-0.0846276	-0.00207847	0.91293	-0.109343	NA	No_Assoc	0.87632	NA	Increased	4.72084	3.64265	Increased	NA	NA	NA	NA	NA	NA	NA	NA	NA	NA	NA	NA	NA	NA	NA	NA	NA	NA
ELMO1	Q92556	seq12764.3	ELMO1	Engulfment and cell motility protein 1		0.0770127	0.0143836	2.45116	-0.065412	0.0570375	-1.90517	0.0121021	0.601587	0.52212	-0.0803743	0.00926711	-2.60632	-0.191685	2.59062e-09	-6.00907	-0.134148	1.4445e-09	-6.05044	0.0961192	0.000832787	3.35032	0.0629295	0.0410269	2.04586	0.0806785	0.000120327	3.84546	-0.0566493	0.0302226	-2.16979	-0.0370283	0.141613	-1.47096	-0.046481	0.010319	-2.56495	0.0809525	0.00221678	3.0663	0.0331073	0.234701	1.18904	0.0583017	0.00234067	3.04321	-0.0482766	0.0577487	-1.89946	-0.0160933	0.493086	-0.685657	-0.0309068	0.0730695	-1.7924	NA	No_Assoc	-0.100567	NA	Decreased	-5.43775	0.146453	No_Assoc	NA	NA	NA	NA	NA	NA	NA	NA	NA	NA	NA	NA	NA	NA	NA	NA	NA	NA
TFAM	Q00059	seq9952.57	TFAM	Transcription factor A, mitochondrial		-0.0948407	0.000771459	-3.37148	-0.0966045	0.00756252	-2.67617	-0.0955071	1.6749e-05	-4.30433	-0.179025	7.2226e-11	-6.57541	-0.26617	2.61774e-15	-8.02872	-0.214127	2.51357e-24	-10.1769	0.0634389	0.0226334	2.28253	0.108363	0.00113182	3.26458	0.0819539	0.000120128	3.84586	0.0176226	0.483592	0.700756	-0.0314309	0.251842	-1.14652	-0.0047932	0.795907	-0.258648	0.0739251	0.00379309	2.90058	0.0891324	0.00293787	2.9812	0.080325	3.45212e-05	4.14139	0.0119093	0.626595	0.486652	-0.0181383	0.477886	-0.709962	-0.00246821	0.888926	-0.139664	NA	No_Assoc	-0.172493	NA	Decreased	-4.8833	NA	NA	NA	NA	NA	NA	NA	NA	NA	NA	NA	NA	NA	NA	NA	NA	NA	NA	NA	NA
CES1	P23141	seq7182.1	carboxylesterase, liver	Liver carboxylesterase 1		0.0444442	0.114692	1.57861	0.0938358	0.00386239	2.89561	0.065689	0.00199651	3.09075	-0.0613076	0.02724	-2.2108	-0.0870032	0.00462381	-2.83821	-0.0728721	0.000394803	-3.54353	0.0594681	0.0213264	2.30522	0.090625	0.00136534	3.21051	0.0736476	0.000109955	3.8675	-0.0428317	0.0676373	-1.82909	-0.0876066	0.000167949	-3.77659	-0.0654301	7.17951e-05	-3.97026	0.0442165	0.0653188	1.84479	0.0419777	0.103583	1.62915	0.0431779	0.0138801	2.46035	-0.0334189	0.147023	-1.45108	-0.0541891	0.0134594	-2.47559	-0.0443312	0.00520484	-2.79408	NA	No_Assoc	-1.24942	NA	Decreased	-4.99471	-0.15984	No_Assoc	NA	NA	-2.2256	-0.0663563	No_Assoc	No_Assoc	NA	NA	NA	NA	NA	NA	NA	NA	NA	NA	NA	NA
ATP5PO	P48047	seq9202.309	ATPO	ATP synthase subunit O, mitochondrial		-0.0942132	0.00108235	-3.27624	-0.169774	7.9461e-06	-4.48892	-0.121894	1.00991e-07	-5.32493	-0.211893	3.34087e-14	-7.67861	-0.362857	4.74239e-25	-10.6083	-0.271412	1.31689e-36	-12.6372	0.0738268	0.0098432	2.58547	0.108157	0.00296874	2.97795	0.086941	0.000107473	3.87307	-0.0103015	0.690238	-0.39863	-0.0566009	0.0596321	-1.88555	-0.0300093	0.125452	-1.53229	0.0925351	0.000425034	3.53406	0.10003	0.00229672	3.05645	0.09546	3.02686e-06	4.66899	-0.0200466	0.426326	-0.795769	-0.0508994	0.0688834	-1.82106	-0.0338755	0.0702489	-1.8103	NA	No_Assoc	-1.05869	NA	No_Assoc	-5.25318	1.10754	No_Assoc	NA	NA	NA	NA	NA	NA	NA	NA	NA	NA	NA	NA	NA	NA	NA	NA	NA	NA
RBP5	P82980	seq19241.31	RBP-III	Retinol-binding protein 5		-0.150981	1.78557e-07	-5.25145	-0.222	1.99829e-13	-7.44559	-0.185199	3.60547e-19	-8.94844	-0.354263	4.52688e-37	-13.1676	-0.417965	3.23479e-52	-16.0807	-0.387213	2.58209e-95	-20.7142	0.087285	0.00481413	2.82453	0.086448	0.00802434	2.65612	0.0868882	0.000105671	3.87719	-0.104562	0.000221575	-3.70445	-0.0991898	0.00022162	-3.70592	-0.101733	1.62236e-07	-5.2381	0.0810018	0.00437853	2.855	0.0873262	0.00295664	2.9792	0.084061	3.73282e-05	4.12342	-0.100802	0.000253444	-3.66987	-0.0998838	6.45175e-05	-4.01188	-0.100298	5.41425e-08	-5.43714	NA	No_Assoc	-0.0309854	NA	Decreased	-7.14898	NA	NA	NA	NA	NA	NA	NA	NA	NA	NA	NA	NA	NA	NA	NA	NA	NA	NA	NA	NA
ATP5PB	P24539	seq22073.47	AT5F1	ATP synthase B chain, mitochondrial		0.0289777	0.293867	1.05014	0.0383181	0.220248	1.22659	0.0330714	0.1098	1.59909	-0.125898	3.13214e-06	-4.68426	-0.0642409	0.0288712	-2.18821	-0.0977843	8.11253e-07	-4.93264	0.0765718	0.00255104	3.02365	0.0665979	0.0143585	2.45223	0.0719329	0.000102843	3.88378	-0.0686006	0.00279977	-2.99517	-0.0292577	0.192267	-1.30474	-0.048513	0.00246439	-3.02768	0.0324083	0.169036	1.37615	0.00759513	0.763249	0.301295	0.0208446	0.225788	1.21128	-0.0464033	0.0399056	-2.05699	0.0120894	0.572861	0.564019	-0.015663	0.313457	-1.00799	NA	No_Assoc	-1.3808	NA	No_Assoc	-4.03276	1.49951	No_Assoc	NA	NA	NA	NA	NA	NA	NA	NA	NA	NA	NA	NA	NA	NA	NA	NA	NA	NA
C11orf49	Q9H6J7	seq22367.17	CK049	UPF0705 protein C11orf49		0.134066	1.11732e-06	4.89525	0.137818	8.70837e-06	4.46889	0.13572	3.41e-11	6.62768	0.0952231	0.000415089	3.54034	0.0622152	0.0343367	2.11883	0.0801634	5.30364e-05	4.04183	0.0653795	0.0112974	2.53735	0.0808527	0.0030194	2.97268	0.0726981	0.000101725	3.88644	0.0026255	0.910587	0.112322	-0.0107041	0.632533	-0.478305	-0.00432918	0.788844	-0.267812	0.0476623	0.0447425	2.00921	0.0643986	0.00889683	2.62089	0.0557362	0.0010913	3.26587	0.012245	0.590838	0.53777	0.000904124	0.96541	0.0433756	0.00607475	0.692761	0.39511	NA	No_Assoc	-0.618594	NA	No_Assoc	-0.784992	1.58807	No_Assoc	NA	NA	NA	NA	NA	NA	NA	NA	NA	NA	NA	NA	NA	NA	NA	NA	NA	NA
IP6K2	Q9UHH9	seq22479.64	IP6K2	Inositol hexakisphosphate kinase 2		0.19933	2.01212e-12	7.10839	0.132767	9.04744e-05	3.92998	0.172177	1.467e-15	7.97969	0.11164	7.43253e-05	3.97585	0.0299572	0.364957	0.906351	0.0773998	0.00029821	3.61685	0.0919687	0.000773679	3.37074	0.061547	0.0377535	2.08015	0.0779879	0.000101018	3.88813	-0.0431828	0.0835807	-1.73173	-0.0606964	0.0166131	-2.39901	-0.0518126	0.00352994	-2.91737	0.0118312	0.645412	0.460263	-0.0128259	0.632776	-0.477964	3.22741e-05	0.998613	0.00173865	0.000313135	0.989939	0.0126125	-0.0099332	0.678634	-0.414443	-0.0049905	0.772265	-0.289413	NA	No_Assoc	0.257068	NA	No_Assoc	-3.55397	-1.32315	No_Assoc	NA	NA	NA	NA	NA	NA	NA	NA	NA	NA	NA	NA	NA	NA	NA	NA	NA	NA
SQSTM1	Q13501	seq7695.106	SQSTM	Sequestosome-1		0.189603	6.9249e-12	6.92886	0.167972	3.20841e-07	5.14406	0.180679	7.01407e-18	8.61467	0.115753	1.88759e-05	4.29515	0.164665	9.81853e-08	5.36771	0.137059	1.29251e-11	6.76947	0.0952535	0.000305311	3.62146	0.0532726	0.0720553	1.8006	0.0767209	9.50519e-05	3.90289	-0.0143382	0.54629	-0.603502	0.0195235	0.42067	0.805579	0.00225609	0.89421	0.132978	0.0172066	0.495865	0.681221	0.00866243	0.750998	0.317407	0.0132645	0.474267	0.715553	0.0293136	0.222844	1.21964	0.0536865	0.0194118	2.34118	0.0420723	0.0112189	2.53581	NA	No_Assoc	1.40979	NA	No_Assoc	-1.31608	1.16437	No_Assoc	1.85612	No_Assoc	NA	NA	NA	NA	NA	NA	NA	NA	NA	NA	NA	NA	NA	NA	NA	NA
APOL1	O14791	seq11510.51	Apo L1	Apolipoprotein L1		0.0980366	0.000794069	3.36338	0.0506673	0.0970495	1.6608	0.0754309	0.000344725	3.57914	0.0192725	0.50321	0.669648	-0.0630525	0.0278995	-2.20173	-0.0220941	0.276428	-1.08838	0.0679323	0.0113323	2.53619	0.079364	0.0028702	2.98834	0.0736968	9.31561e-05	3.90776	-0.0202632	0.404735	-0.833489	-0.0267501	0.222639	-1.22026	-0.023841	0.143084	-1.4644	0.0571402	0.0201764	2.32615	0.0718236	0.00269958	3.0072	0.0646881	0.000158325	3.77763	-0.0140858	0.551495	-0.59569	-0.0214644	0.292133	-1.05398	-0.0183222	0.235085	-1.18736	NA	No_Assoc	-1.27382	NA	No_Assoc	-3.00672	0.625705	No_Assoc	-0.115926	No_Assoc	-1.6625	-0.29169	No_Assoc	No_Assoc	NA	NA	-1.24949	0.305315	-1.9015	No assoc	No assoc	No assoc	NA	NA	NA	NA
IFI16	Q16666	seq13940.19	IP16:HIN 1	Gamma-interferon-inducible protein 16:Isoform 2, Hematopoietic expression, interferon-inducible nature, and nuclear localization 1		0.00137819	0.960023	0.0501348	-0.0611305	0.0616631	-1.87079	-0.0245274	0.243622	-1.16598	-0.155994	6.16062e-09	-5.85497	-0.200882	5.58966e-11	-6.6263	-0.175555	1.752e-18	-8.77221	0.0739698	0.00388369	2.89314	0.076873	0.00869101	2.62915	0.0752278	9.28355e-05	3.90859	-0.0645299	0.00527048	-2.79519	-0.0412938	0.0879749	-1.70784	-0.0534488	0.0013693	-3.20104	0.0826389	0.00043249	3.52938	0.0630559	0.0173543	2.38308	0.0740387	2.4175e-05	4.22237	-0.0690895	0.0021241	-3.07908	-0.0316631	0.161485	-1.40113	-0.0505092	0.00151298	-3.17218	NA	No_Assoc	-1.03541	NA	No_Assoc	-4.98043	0.886438	No_Assoc	NA	NA	NA	NA	NA	NA	NA	NA	NA	NA	NA	NA	NA	NA	NA	NA	NA	NA
PGLYRP1	O75594	seq3329.14	PGRP-S	Peptidoglycan recognition protein 1		-0.0391404	0.18933	-1.31334	-0.0278965	0.380936	-0.876555	-0.0338871	0.119283	-1.55779	-0.165764	1.02102e-08	-5.76951	-0.217848	1.8184e-13	-7.46275	-0.191392	9.033e-21	-9.34681	0.0486798	0.0796671	1.75418	0.107915	0.000153382	3.79999	0.0776137	9.21311e-05	3.91043	-0.0596613	0.0174846	-2.37981	-0.0640775	0.00635418	-2.73466	-0.0620184	0.000291339	-3.62288	0.0511125	0.0452139	2.00486	0.106756	3.34281e-05	4.16763	0.0788023	1.29487e-05	4.36097	-0.0612888	0.0119934	-2.51636	-0.0632348	0.00380318	-2.90081	-0.0623693	0.000123191	-3.83969	NA	No_Assoc	-1.15426	NA	No_Assoc	-3.43217	-0.62147	No_Assoc	NA	NA	-1.77694	-0.85811	No_Assoc	No_Assoc	-1.15991	No_Assoc	NA	NA	NA	NA	NA	NA	-0.157436	2.47666	No assoc	Increased
F11	P03951	seq2190.55	Coagulation Factor XI	Coagulation Factor XI		0.087298	0.0030746	2.96619	0.0802186	0.00986063	2.58534	0.0839451	8.44979e-05	3.93127	0.0225335	0.440111	0.772261	-0.0460001	0.11612	-1.57256	-0.0116474	0.57288	-0.563816	0.0581819	0.032647	2.13888	0.0914171	0.000725473	3.38976	0.0749427	9.11128e-05	3.91312	-0.018187	0.462652	-0.734723	-0.0309411	0.165125	-1.389	-0.0252342	0.127518	-1.52396	0.0496502	0.0468911	1.98934	0.0806125	0.000939976	3.31732	0.0655447	0.00016683	3.76458	-0.013051	0.588115	-0.541717	-0.0233704	0.259774	-1.12754	-0.0189811	0.227032	-1.20804	NA	No_Assoc	-0.348675	NA	No_Assoc	-2.49809	0.9916	No_Assoc	1.17625	No_Assoc	-2.00783	0.302257	No_Assoc	No_Assoc	NA	NA	-1.797	0.117058	-2.54956	No assoc	No assoc	Decreased	NA	NA	NA	NA
ADAM11	O75078	seq6586.19	ADA11	Disintegrin and metalloproteinase domain-containing protein 11		0.347593	2.75225e-36	13.0053	0.473365	1.15461e-52	16.1557	0.404715	2.33702e-93	20.496	0.36457	2.24854e-41	13.9987	0.468039	1.29679e-57	17.0178	0.413486	5.52383e-106	21.8656	0.0603355	0.169001	1.37625	0.184102	2.9455e-05	4.19596	0.122169	8.17068e-05	3.93934	-0.176578	7.9362e-06	-4.48641	-0.0875411	0.0157682	-2.41815	-0.128346	1.45766e-06	-4.81695	0.0562962	0.162435	1.39779	0.14562	0.000262183	3.66249	0.101533	0.000332715	3.5884	-0.173721	6.34546e-06	-4.53469	-0.0604145	0.0749221	-1.7827	-0.110157	1.42601e-05	-4.33982	NA	No_Assoc	-1.24892	NA	Increased	2.98974	2.21863	No_Assoc	2.3906	Increased	NA	NA	NA	NA	NA	NA	-1.49863	-3.54793	0.0301825	No assoc	Decreased	No assoc	NA	NA	NA	NA
DOK2	O60496	seq19578.19	DOK2	Docking protein 2		-0.157795	2.02898e-08	-5.64777	-0.155942	3.10642e-05	-4.18383	-0.157129	2.08728e-12	-7.02853	-0.308601	8.81792e-31	-11.8654	-0.402476	9.42895e-32	-12.1239	-0.344306	1.82332e-63	-16.8173	0.0735275	0.0151938	2.43124	0.115258	0.00129771	3.22528	0.0909424	8.16886e-05	3.93939	-0.0532912	0.0494601	-1.96661	-0.110712	0.00017819	-3.76169	-0.0796354	6.47709e-05	-3.99472	0.0812564	0.00343681	2.93159	0.0913136	0.00469325	2.8335	0.0855328	4.69611e-05	4.07026	-0.0569099	0.0308498	-2.16158	-0.0940146	0.000631026	-3.42838	-0.074707	8.36674e-05	-3.93364	NA	No_Assoc	-0.871648	NA	Decreased	-5.20462	-1.16197	No_Assoc	NA	NA	NA	NA	NA	NA	NA	NA	NA	NA	NA	NA	NA	NA	NA	NA	NA	NA
ERH	P84090	seq11614.29	ERH	Enhancer of rudimentary homolog		0.0587842	0.0376733	2.08072	0.0685233	0.0730378	1.79438	0.0622291	0.00614536	2.73992	0.0587634	0.0345964	2.11549	-0.0992879	0.00593387	-2.757	-0.000192425	0.99302	-0.00874858	0.0505543	0.0518131	1.94665	0.130111	9.59267e-05	3.91578	0.0807236	7.97586e-05	3.94512	0.0507428	0.030727	2.16318	-0.022137	0.42174	-0.803722	0.0201041	0.260274	1.12574	0.0520412	0.0291296	2.18439	0.112723	0.000181947	3.75629	0.0755011	5.20167e-05	4.04638	0.0500237	0.028598	2.19167	-0.00993938	0.698989	-0.386792	0.0235796	0.167045	1.38176	NA	No_Assoc	-0.249963	NA	No_Assoc	-1.10253	1.84321	No_Assoc	NA	NA	NA	NA	NA	NA	NA	NA	NA	NA	NA	NA	NA	NA	NA	NA	NA	NA
CA4	P22748	seq3177.49	Carbonic Anhydrase IV	Carbonic anhydrase 4		0.356602	1.61488e-38	13.4476	0.429209	8.60642e-54	16.3553	0.393284	1.10957e-98	21.0843	0.371691	2.58673e-43	14.3641	0.436604	3.77786e-64	18.1211	0.40646	1.44894e-117	23.0507	0.106949	0.00994597	2.58181	0.136178	0.00255386	3.02413	0.120347	7.89655e-05	3.94752	-0.104974	0.00520532	-2.79917	-0.12674	0.000629603	-3.42885	-0.116015	1.04821e-05	-4.40698	0.0706806	0.0640875	1.85328	0.0882439	0.0307112	2.16371	0.0788742	0.00463313	2.83149	-0.0861531	0.0186531	-2.3556	-0.0935722	0.00689065	-2.70742	-0.0900723	0.000336174	-3.5857	NA	No_Assoc	-2.44966	NA	No_Assoc	-1.14657	1.55387	No_Assoc	2.36516	Increased	0.232892	-2.11768	No_Assoc	No_Assoc	NA	NA	-0.414151	-3.44535	1.40886	No assoc	Decreased	No assoc	1.58933	2.18037	No assoc	No assoc
TNFAIP3	P21580	seq14009.65	TNFAIP3	Tumor necrosis factor alpha-induced protein 3		-0.11649	2.64625e-05	-4.21839	-0.155102	1.07263e-06	-4.90652	-0.133202	1.5048e-10	-6.40489	-0.227572	3.2547e-17	-8.56599	-0.354903	2.82718e-34	-12.6532	-0.287786	2.42942e-50	-14.9204	0.0734192	0.00940014	2.60138	0.0930732	0.0026803	3.00937	0.0823494	7.81236e-05	3.95008	-0.000869603	0.972973	-0.0338869	-0.0890589	0.000480423	-3.50243	-0.0453684	0.0120129	-2.51177	0.0868202	0.000826612	3.35232	0.109442	8.76983e-05	3.9377	0.0973339	2.79144e-07	5.13701	-0.00803109	0.747632	-0.321838	-0.100522	2.23871e-05	-4.2589	-0.056848	0.00091565	-3.31524	NA	No_Assoc	-1.17596	NA	Decreased	-3.811	0.779567	No_Assoc	NA	NA	NA	NA	NA	NA	NA	NA	NA	NA	NA	NA	NA	NA	NA	NA	NA	NA
SKP2	Q13309	seq22777.46	SKP2	S-phase kinase-associated protein 2		-0.149215	2.03143e-07	-5.22727	-0.180841	1.14014e-08	-5.75499	-0.163514	1.00347e-14	-7.73882	-0.287716	2.83266e-25	-10.6304	-0.374559	8.75338e-38	-13.3808	-0.329676	2.15436e-64	-16.9434	0.0827715	0.00689117	2.70682	0.0926485	0.00398748	2.88566	0.0874694	7.80775e-05	3.95023	-0.0267719	0.336561	-0.961374	-0.0675355	0.0104536	-2.56516	-0.0482962	0.0115879	-2.52445	0.0895843	0.00143459	3.19517	0.0820514	0.0045667	2.84236	0.0859277	1.93413e-05	4.27236	-0.0296863	0.273922	-1.09459	-0.060159	0.0140522	-2.46014	-0.0464945	0.0104646	-2.56009	NA	No_Assoc	-0.788904	NA	Decreased	-3.86423	NA	NA	NA	NA	NA	NA	NA	NA	NA	NA	NA	NA	NA	NA	NA	NA	NA	NA	NA	NA
IRF1	P10914	seq10351.51	IRF1	Interferon regulatory factor 1		0.292811	2.71381e-25	10.6346	0.354625	1.54072e-32	12.2915	0.322275	7.05181e-59	16.1794	0.166597	3.98552e-09	5.92924	0.317325	2.92328e-29	11.5781	0.243835	1.83612e-35	12.4282	0.100036	0.00152359	3.17758	0.0818603	0.0169087	2.39254	0.0917031	7.54746e-05	3.95833	-0.180756	2.5586e-10	-6.37863	-0.104467	0.000198306	-3.73446	-0.142118	9.41476e-13	-7.1388	0.0778822	0.00728177	2.68835	0.0553547	0.0741413	1.78754	0.0673681	0.00145063	3.18438	-0.169225	1.20688e-09	-6.12856	-0.0862954	0.00100153	-3.29947	-0.125513	3.84481e-11	-6.60994	NA	No_Assoc	-2.76462	NA	No_Assoc	-7.02339	-1.46987	No_Assoc	NA	NA	NA	NA	NA	NA	NA	NA	NA	NA	NA	NA	NA	NA	NA	NA	NA	NA
MMACHC	Q9Y4U1	seq20953.34	MMAC	Methylmalonic aciduria and homocystinuria type C protein		0.0281974	0.319149	0.996622	0.0284854	0.380274	0.877767	0.0283218	0.184165	1.32804	-0.047954	0.083355	-1.73299	-0.0905544	0.00315033	-2.95962	-0.0671208	0.00107354	-3.27051	0.061006	0.0192011	2.34478	0.0938407	0.000942664	3.31674	0.0760502	7.15647e-05	3.97102	-0.00636311	0.78613	-0.2714	-0.0125671	0.593212	-0.534354	-0.00945548	0.56904	-0.569466	0.0719091	0.00271972	3.00405	0.0477053	0.0675025	1.83025	0.0608351	0.000559431	3.45056	-0.0107823	0.637909	-0.470745	0.0221041	0.322052	0.990728	0.00609273	0.703037	0.381223	NA	No_Assoc	-0.492781	NA	Decreased	-4.46387	-2.88134	Decreased	NA	NA	NA	NA	NA	NA	NA	NA	NA	NA	NA	NA	NA	NA	NA	NA	NA	NA
KLKB1	P03952	seq4152.58	Prekallikrein	Plasma kallikrein		0.098431	0.000792102	3.36405	0.0742976	0.0187486	2.3541	0.0872761	4.75289e-05	4.06746	0.0366619	0.204739	1.26885	-0.0436029	0.142194	-1.46876	-0.00238415	0.908331	-0.115144	0.0644071	0.0173971	2.3815	0.0890599	0.00121519	3.2441	0.0765489	7.09072e-05	3.97322	-0.0102576	0.676058	-0.417951	-0.0259456	0.252662	-1.14453	-0.0187231	0.260866	-1.12435	0.053159	0.0326514	2.13882	0.0763214	0.00209958	3.08343	0.064788	0.000220707	3.69405	-0.00355834	0.881629	-0.148936	-0.0169959	0.420865	-0.805237	-0.0111056	0.482629	-0.702081	NA	No_Assoc	-1.66211	NA	No_Assoc	-2.95308	0.173569	No_Assoc	0.455761	No_Assoc	-1.52467	-0.64832	No_Assoc	No_Assoc	NA	NA	-2.1456	0.0989559	-2.90689	No assoc	No assoc	Decreased	NA	NA	NA	NA
F9	P00740	seq4876.32	Coagulation Factor IX	Coagulation factor IX		0.0432923	0.142901	1.46603	0.0686835	0.0283121	2.19595	0.0552591	0.010067	2.57352	-0.0973481	0.000786017	-3.3662	-0.127603	1.44644e-05	-4.35709	-0.112285	4.85158e-08	-5.45667	0.0407873	0.131666	1.50859	0.112755	3.59947e-05	4.14965	0.0765913	6.43398e-05	3.9963	-0.0997355	4.37366e-05	-4.10186	-0.073516	0.00107221	-3.28	-0.0855607	2.08248e-07	-5.19182	0.0192372	0.439299	0.773635	0.0807781	0.00107357	3.27966	0.050301	0.00404634	2.87453	-0.0881182	0.000210913	-3.71695	-0.0510147	0.015006	-2.43626	-0.0672754	1.81416e-05	-4.28662	NA	No_Assoc	-1.73365	NA	No_Assoc	-3.40413	0.932815	No_Assoc	0.932552	No_Assoc	NA	NA	NA	NA	NA	NA	-1.30474	1.94654	-2.92146	No assoc	No assoc	Decreased	NA	NA	NA	NA
CUTA	O60888	seq21604.2	CUTA	Protein CutA		0.349382	5.39497e-38	13.3455	0.422843	8.43386e-46	14.9106	0.383182	2.73251e-88	19.92	0.392458	4.12911e-49	15.4216	0.482189	2.32394e-68	18.8089	0.436994	2.46851e-129	24.1957	0.114251	0.00383415	2.89714	0.113886	0.00595805	2.75566	0.114077	6.37767e-05	3.99838	-0.0142516	0.693448	-0.394275	0.0206518	0.545656	0.604477	0.00418302	0.866211	0.168473	0.0720575	0.0475944	1.98301	0.0842881	0.0242104	2.25702	0.0780057	0.00274239	2.99523	0.00916417	0.794921	0.259983	0.0415902	0.191499	1.307	0.0270301	0.252472	1.14437	NA	No_Assoc	-0.666181	NA	No_Assoc	0.468177	1.95475	No_Assoc	2.38832	Increased	NA	NA	NA	NA	NA	NA	-0.632655	-2.86851	0.775378	No assoc	Decreased	No assoc	NA	NA	NA	NA
PTER	Q96BW5	seq24179.48	PTER	Phosphotriesterase-related protein		0.0698393	0.0112887	2.53759	0.0343801	0.254512	1.14009	0.0537255	0.00822051	2.64288	-0.0935765	0.000505002	-3.48767	-0.051512	0.0697424	-1.81544	-0.0737196	0.000155913	-3.78146	0.107088	2.19991e-05	4.26065	0.0351596	0.182632	1.33359	0.0728414	6.22706e-05	4.00404	-0.048559	0.0332779	-2.1312	-0.0520026	0.0159322	-2.41443	-0.0503776	0.00128816	-3.2186	0.07131	0.00216509	3.07335	-0.0151375	0.52887	-0.629944	0.0295999	0.0761714	1.77335	-0.0298506	0.180331	-1.34053	-0.0175412	0.387165	-0.865135	-0.0231208	0.123023	-1.54221	NA	No_Assoc	-0.5903	NA	No_Assoc	-4.03434	NA	NA	NA	NA	NA	NA	NA	NA	NA	NA	NA	NA	NA	NA	NA	NA	NA	NA	NA	NA
COLEC10	Q9Y6Z7	seq6558.5	COL10	Collectin-10		0.0784232	0.00528623	2.79419	0.0657776	0.0334541	2.12937	0.0727047	0.000465284	3.49999	-0.0469637	0.0862541	-1.71691	-0.0253695	0.385244	-0.868634	-0.0368732	0.0647592	-1.84692	0.0918446	0.000346642	3.58811	0.0557322	0.0392487	2.06415	0.0747511	5.72023e-05	4.02406	-0.0303033	0.188929	-1.31451	-0.0430747	0.0526642	-1.93986	-0.0369282	0.0209401	-2.30906	0.0360205	0.134322	1.4983	-0.0285367	0.254147	-1.14096	0.00501825	0.772175	0.289531	0.00284365	0.900863	0.124597	0.01531	0.471166	0.720845	0.00952434	0.540157	0.612576	NA	No_Assoc	0.179068	NA	No_Assoc	-4.77103	NA	NA	0.97945	No_Assoc	NA	NA	NA	NA	NA	NA	NA	NA	NA	NA	NA	NA	NA	NA	NA	NA
CCL16	O15467	seq4913.78	HCC-4	C-C motif chemokine 16		0.0684156	0.0271404	2.21225	0.077354	0.0205532	2.31962	0.0725485	0.00137721	3.19939	-0.0486817	0.112913	-1.58641	-0.0660576	0.0348595	-2.11274	-0.0572071	0.00899875	-2.6121	0.0727896	0.0097879	2.58746	0.0914478	0.00180611	3.12849	0.0817614	5.49021e-05	4.03371	-0.0424472	0.0997117	-1.64755	-0.0406325	0.0921898	-1.68552	-0.0414796	0.0184516	-2.35643	0.0505842	0.0507595	1.95551	0.0593997	0.0252088	2.24144	0.0548854	0.0030265	2.96503	-0.0308479	0.219517	-1.22847	-0.0181587	0.420698	-0.805531	-0.0238214	0.155585	-1.42008	NA	No_Assoc	-0.166541	NA	No_Assoc	-2.37673	1.21604	No_Assoc	NA	NA	-0.561377	-1.84554	No_Assoc	No_Assoc	-1.03987	No_Assoc	NA	NA	NA	NA	NA	NA	-2.74094	0.933477	Decreased	No assoc
HABP2	Q14520	seq20067.26	FSAP	Factor seven-activating protease		0.131689	8.82357e-06	4.46369	0.103359	0.00143247	3.19652	0.118819	4.98304e-08	5.45191	0.0681829	0.019065	2.34747	-0.0388363	0.203687	-1.27191	0.0173456	0.40981	0.824229	0.0665013	0.0160915	2.4103	0.0935702	0.000916458	3.32455	0.0797663	5.15424e-05	4.04852	-0.0191553	0.444878	-0.764238	-0.0495918	0.0325816	-2.14006	-0.0355652	0.0366007	-2.09019	0.0537586	0.0338567	2.12426	0.0757956	0.00292323	2.98276	0.0647319	0.000306252	3.60995	-0.0119879	0.623334	-0.49126	-0.0371024	0.0858212	-1.7195	-0.0260823	0.106623	-1.61356	NA	No_Assoc	-0.194124	NA	No_Assoc	-2.17201	0.285478	No_Assoc	0.561633	No_Assoc	NA	NA	NA	NA	NA	NA	-2.13154	0.286007	-3.1088	No assoc	No assoc	Decreased	NA	NA	NA	NA
NAP1L1	P55209	seq13636.20	NP1L1	Nucleosome assembly protein 1-like 1		-0.0855576	0.0028571	-2.98906	-0.107442	0.000586305	-3.44855	-0.0955746	5.78095e-06	-4.53425	-0.246951	1.75796e-19	-9.18977	-0.242907	6.1101e-17	-8.50849	-0.245051	5.55994e-36	-12.5234	0.074822	0.0085231	2.63511	0.0901754	0.00193403	3.10821	0.0823335	4.96419e-05	4.05731	-0.0617546	0.0148834	-2.43885	-0.0209496	0.384371	-0.870244	-0.0403218	0.0208261	-2.31112	0.0733664	0.00482241	2.82412	0.0654408	0.0127665	2.4946	0.0694422	0.000168565	3.76199	-0.0606442	0.0135419	-2.47298	-0.00359094	0.873124	-0.159732	-0.0296441	0.0736349	-1.78888	NA	No_Assoc	-0.416384	NA	No_Assoc	-5.28366	-0.153278	No_Assoc	NA	NA	NA	NA	NA	NA	NA	NA	NA	NA	NA	NA	NA	NA	NA	NA	NA	NA
TBC1D24	Q9ULP9	seq25114.256	TBC24	TBC1 domain family member 24		0.218025	2.13975e-15	8.03965	0.345992	3.91035e-24	10.3883	0.269041	1.78034e-37	12.7936	0.200652	7.39425e-14	7.5702	0.31504	1.70098e-22	9.98529	0.24798	2.456e-34	12.2192	0.0687549	0.0136567	2.46983	0.116212	0.000683138	3.40646	0.0877239	4.75753e-05	4.06723	-0.00724454	0.772547	-0.289111	-0.00609999	0.828959	-0.216091	-0.00674013	0.719096	-0.359668	0.00471978	0.855648	0.181956	0.025943	0.409069	0.825866	0.013324	0.505313	0.666153	0.0283995	0.249328	1.15254	0.0599865	0.0244971	2.25251	0.0429687	0.017513	2.37576	Decreased	No_Assoc	-0.0454617	NA	No_Assoc	-2.34459	-0.2942	No_Assoc	NA	NA	NA	NA	NA	NA	NA	NA	NA	NA	NA	NA	NA	NA	NA	NA	NA	NA
CRCP	O75575	seq17771.35	RPC9	DNA-directed RNA polymerase III subunit RPC9		0.161845	6.45222e-09	5.84695	0.292381	1.41795e-18	8.96082	0.216474	1.11746e-24	10.2555	0.135721	7.81186e-07	4.96636	0.179137	1.72838e-08	5.68099	0.154344	7.79859e-14	7.47367	0.052997	0.0487278	1.97299	0.123044	8.53187e-05	3.94432	0.0828205	4.72588e-05	4.06879	-0.0159389	0.513237	-0.654001	-0.0623846	0.0158647	-2.41592	-0.0378202	0.0328545	-2.13386	0.0071115	0.775191	0.285657	0.040274	0.165757	1.38693	0.0211603	0.262892	1.11958	0.0088464	0.711304	0.370193	-0.00367652	0.881976	-0.148501	0.00280643	0.870342	0.163224	NA	No_Assoc	0.648861	NA	No_Assoc	0.411744	NA	NA	NA	NA	NA	NA	NA	NA	NA	NA	NA	NA	NA	NA	NA	NA	NA	NA	NA	NA
KNG1	P01042	seq7784.1	Kininogen, HMW	Kininogen-1		0.0988935	0.00100759	3.29648	0.0642504	0.0414506	2.04151	0.0824012	0.000147828	3.79469	-0.0108678	0.713692	-0.366988	-0.092695	0.00172828	-3.14146	-0.0519288	0.0129778	-2.48438	0.05999	0.0306551	2.16408	0.0981672	0.000353963	3.5841	0.0793079	4.69052e-05	4.07054	-0.0635827	0.0112003	-2.54032	-0.0502215	0.0266893	-2.21919	-0.0562313	0.000808654	-3.34982	0.0513974	0.043462	2.02139	0.0805359	0.00115972	3.25769	0.0663762	0.000180546	3.74479	-0.0585616	0.0162163	-2.40742	-0.0378289	0.0729372	-1.79505	-0.046718	0.00335628	-2.93307	NA	No_Assoc	-3.31798	NA	No_Assoc	-2.92454	0.564092	No_Assoc	0.55919	No_Assoc	NA	NA	NA	NA	NA	NA	-2.84983	0.299281	-3.76449	Decreased	No assoc	Decreased	NA	NA	NA	NA
HMX2	A2RU54	seq22469.103	HMX2	Homeobox protein HMX2		0.178133	1.07116e-10	6.51446	0.218583	3.68148e-13	7.35974	0.196691	1.40608e-22	9.77752	0.163828	1.48956e-09	6.09314	0.122534	1.78824e-05	4.30947	0.144334	1.48912e-13	7.38813	0.0581081	0.0304501	2.16677	0.0987363	0.000324052	3.60717	0.0780066	4.65792e-05	4.07216	-0.00158852	0.947752	-0.0655434	-0.0446029	0.0480333	-1.97938	-0.0246593	0.135111	-1.49425	0.0397244	0.107634	1.61013	0.0614927	0.013634	2.47092	0.0505141	0.00393817	2.88307	0.00753206	0.74968	0.319135	-0.0184922	0.381424	-0.875643	-0.00692064	0.660123	-0.439744	NA	No_Assoc	1.62105	NA	No_Assoc	-1.62976	NA	NA	NA	NA	NA	NA	NA	NA	NA	NA	NA	NA	NA	NA	NA	NA	NA	NA	NA	NA
RFNG	Q9Y644	seq7203.125	RFNG	Beta-1,3-N-acetylglucosaminyltransferase radical fringe		0.290941	1.52072e-27	11.1547	0.390773	4.67794e-38	13.4243	0.335398	8.47609e-67	17.266	0.2469	6.88015e-21	9.55454	0.442622	1.5905e-56	16.8343	0.343065	2.45645e-77	18.6144	0.115521	0.000134051	3.83156	0.0671028	0.0834443	1.73269	0.0972498	4.35541e-05	4.08777	-0.0419811	0.12506	-1.53497	-0.00085103	0.978689	-0.0267183	-0.0245259	0.237218	-1.18197	-0.0270148	0.362937	-0.910136	-0.0817068	0.0277014	-2.20456	-0.0483863	0.036754	-2.08849	0.0357985	0.208293	1.25897	0.109874	0.000469618	3.50858	0.0692729	0.000999584	3.29064	Decreased	No_Assoc	-0.2858	NA	No_Assoc	-0.804951	-1.44265	No_Assoc	2.48553	Increased	NA	NA	NA	NA	NA	NA	NA	NA	NA	NA	NA	NA	NA	NA	NA	NA
COQ9	O75208	seq20374.41	COQ9	Ubiquinone biosynthesis protein COQ9, mitochondrial		0.0548221	0.0498593	1.96318	0.0186969	0.635332	0.474373	0.0427485	0.0606398	1.87611	-0.0514624	0.0585793	-1.89317	-0.194583	1.4036e-07	-5.30071	-0.102149	2.92617e-06	-4.67594	0.0596712	0.0197341	2.33456	0.129027	0.0001962	3.73708	0.0842251	4.133e-05	4.09992	-0.0444889	0.0528146	-1.93839	-0.0654327	0.0220957	-2.29212	-0.0527118	0.0032097	-2.94691	0.0251831	0.28605	1.06731	0.111273	0.000373482	3.56977	0.0565424	0.00265138	3.00551	-0.0263471	0.24071	-1.17381	-0.0530862	0.0464059	-1.99405	-0.0374571	0.0290542	-2.18275	NA	No_Assoc	-0.329409	NA	Decreased	-4.56845	0.995029	No_Assoc	NA	NA	NA	NA	NA	NA	NA	NA	NA	NA	NA	NA	NA	NA	NA	NA	NA	NA
SAA1	P0DJI8	seq15515.2	SAA	Serum amyloid A-1 protein		0.0432925	0.145535	1.45649	-0.0637922	0.0362635	-2.09673	-0.00900252	0.671989	-0.42342	-0.164828	1.51104e-08	-5.70172	-0.176914	7.72551e-10	-6.20942	-0.170959	3.61255e-17	-8.42484	0.108994	6.9315e-05	3.99347	0.0496279	0.0702782	1.81202	0.0794142	3.99481e-05	4.10778	-0.0858782	0.000581125	-3.45006	-0.0335645	0.136122	-1.49157	-0.057091	0.000625954	-3.42011	0.0921751	0.000244624	3.6796	0.0390727	0.111574	1.59255	0.0650717	0.000205287	3.71242	-0.0785154	0.00127211	-3.23034	-0.0264088	0.207892	-1.26019	-0.0486273	0.00218533	-3.06382	NA	No_Assoc	-0.969981	NA	No_Assoc	-1.56455	1.57653	No_Assoc	2.27826	Increased	NA	NA	NA	NA	NA	NA	-1.59256	0.196705	-2.08676	No assoc	No assoc	No assoc	NA	NA	NA	NA
CDC42	P60953	seq9840.2	Cdc42Hs	Cell division control protein 42 homolog		0.0450869	0.120788	1.55261	0.0777411	0.0378732	2.07882	0.0573703	0.0123742	2.50129	-0.0275063	0.332398	-0.9697	-0.171443	1.07894e-06	-4.90523	-0.0846647	0.000121027	-3.84404	0.0394388	0.140748	1.47402	0.15266	3.18525e-06	4.68368	0.0850189	3.93848e-05	4.11106	-0.0333872	0.164155	-1.39211	-0.0767276	0.00456955	-2.842	-0.0525035	0.00340899	-2.92823	0.0187327	0.445967	0.762416	0.101809	0.00063706	3.42562	0.052461	0.00559989	2.77033	-0.0215163	0.357644	-0.920231	-0.0409372	0.10682	-1.61403	-0.0304385	0.0766297	-1.77059	NA	No_Assoc	-1.13618	NA	No_Assoc	-5.39169	2.08359	No_Assoc	2.20249	Increased	NA	NA	NA	NA	NA	NA	NA	NA	NA	NA	NA	NA	NA	NA	NA	NA
MGP	P08493	seq6520.87	MGP	Matrix Gla protein		0.0984785	0.000967432	3.308	0.212945	3.26565e-08	5.57734	0.141758	1.55856e-09	6.03819	0.032659	0.266807	1.11096	0.0446815	0.235423	1.18733	0.0372152	0.10818	1.60643	0.0360025	0.193183	1.30195	0.164997	1.17051e-06	4.8957	0.0879033	3.92415e-05	4.1119	-0.0484577	0.0529034	-1.93763	-0.0104079	0.717529	-0.361883	-0.0320749	0.0892039	-1.69961	0.0083155	0.743711	0.327019	0.178023	6.24261e-09	5.86969	0.0783666	5.77713e-05	4.02173	-0.0338296	0.16566	-1.38713	-0.0194504	0.469039	-0.724366	-0.0273298	0.130067	-1.51384	NA	No_Assoc	-0.181866	NA	No_Assoc	2.28212	2.85877	Increased	4.79733	Increased	NA	NA	NA	NA	NA	NA	2.56151	2.59699	2.04513	Increased	Increased	No assoc	NA	NA	NA	NA
HNRNPA0	Q13151	seq24697.48	ROA0	Heterogeneous nuclear ribonucleoprotein A0		0.0932621	0.00102967	3.29085	0.142758	0.000156083	3.7951	0.111184	9.01393e-07	4.91203	0.0549977	0.0423969	2.0319	-0.0262214	0.462431	-0.73512	0.0253193	0.240291	1.17426	0.0487545	0.0616721	1.87051	0.138683	2.328e-05	4.25025	0.0837852	3.88565e-05	4.11418	0.000955022	0.967049	0.0413184	-0.0310865	0.252083	-1.14594	-0.0125222	0.476618	-0.711753	0.0367986	0.123189	1.54268	0.12039	4.71267e-05	4.0868	0.0699025	0.000162766	3.77074	0.00719645	0.749208	0.319763	-0.0182414	0.470845	-0.72137	-0.00404699	0.809768	-0.240726	NA	No_Assoc	-0.193575	NA	No_Assoc	-0.939625	-0.386461	No_Assoc	NA	NA	NA	NA	NA	NA	NA	NA	NA	NA	NA	NA	NA	NA	NA	NA	NA	NA
APOM	O95445	seq14125.5	ApoM	Apolipoprotein M		0.0727866	0.0142854	2.45361	0.0397891	0.215828	1.23845	0.057601	0.00822156	2.64283	-0.0298397	0.298679	-1.03972	-0.111203	0.000213313	-3.71576	-0.0688182	0.000892842	-3.32228	0.0685923	0.0113766	2.53487	0.0938579	0.000827678	3.3532	0.0807979	3.27979e-05	4.15312	-0.0347061	0.151934	-1.43366	-0.0482325	0.0366237	-2.09264	-0.041801	0.0122746	-2.50415	0.038967	0.117608	1.56603	0.039462	0.125372	1.53385	0.0392062	0.0283778	2.19202	-0.0176643	0.454318	-0.748483	-0.0094942	0.662571	-0.436492	-0.0132467	0.407545	-0.828221	NA	No_Assoc	0.220355	NA	Decreased	-4.63958	-2.10941	No_Assoc	-0.593859	No_Assoc	-0.06584	-0.825815	No_Assoc	No_Assoc	NA	NA	-1.31227	0.249803	-1.66906	No assoc	No assoc	No assoc	NA	NA	NA	NA
PTHLH	P12272	seq2962.50	PTHrP	Parathyroid hormone-related protein		0.194066	2.77181e-12	7.06305	0.332276	1.15013e-24	10.5174	0.253586	2.11356e-34	12.2314	0.249577	2.02497e-21	9.69001	0.221556	6.10875e-13	7.28952	0.237865	9.89907e-34	12.1053	0.0187015	0.513251	0.653982	0.163632	9.33228e-08	5.37723	0.0866674	3.19759e-05	4.15892	0.037445	0.138204	1.48352	-0.0103822	0.681256	-0.410865	0.0135584	0.447712	0.759236	0.0167842	0.52053	0.642722	0.150653	5.00511e-08	5.49156	0.0804224	2.12038e-05	4.25182	0.0386866	0.113592	1.58343	-0.00137697	0.953378	-0.0584791	0.0179155	0.290652	1.05669	NA	No_Assoc	0.286483	NA	No_Assoc	4.79263	-0.324187	No_Assoc	1.05225	No_Assoc	NA	NA	NA	NA	NA	NA	NA	NA	NA	NA	NA	NA	NA	NA	NA	NA
APCS	P02743	seq2474.54	SAP	Serum amyloid P-component		0.075579	0.023668	2.26535	0.0973623	0.00577435	2.76592	0.0858872	0.000389818	3.54688	-0.010201	0.754245	-0.313118	-0.0973685	0.00337326	-2.93811	-0.0530407	0.022428	-2.28304	0.0586332	0.0555311	1.91656	0.121468	7.36285e-05	3.97996	0.0901257	3.0299e-05	4.17121	-0.0325628	0.236828	-1.18354	-0.0642485	0.0109765	-2.54794	-0.0497834	0.00740524	-2.67805	0.0403434	0.151602	1.43481	0.0929287	0.000787601	3.36689	0.0671238	0.000654785	3.40784	-0.0223176	0.404936	-0.833132	-0.0442242	0.0604227	-1.87971	-0.0346846	0.0497497	-1.96211	NA	No_Assoc	-1.42416	NA	No_Assoc	-3.03138	1.23393	No_Assoc	0.956219	No_Assoc	-1.95819	-1.08542	No_Assoc	No_Assoc	NA	NA	-2.19935	0.111024	-2.97419	No assoc	No assoc	Decreased	NA	NA	NA	NA
PDE4C	Q08493	seq20221.26	PDE4C	cAMP-specific 3',5'-cyclic phosphodiesterase 4C		0.0684256	0.0152553	2.42985	0.104983	0.00493306	2.81729	0.0817142	0.000275691	3.63713	0.0774995	0.00532877	2.79171	-0.101603	0.00387675	-2.8944	0.00858663	0.693328	0.394343	0.0324442	0.212368	1.24777	0.168693	3.12819e-07	5.1488	0.0850961	2.93969e-05	4.17809	0.0333989	0.15718	1.41554	-0.019088	0.484115	-0.699947	0.010929	0.540201	0.612509	0.0237952	0.319127	0.996682	0.14355	1.40286e-06	4.85265	0.0710308	0.000131697	3.82326	0.0379834	0.0993598	1.64929	-0.00137747	0.956796	-0.0541872	0.0202402	0.235664	1.18589	NA	No_Assoc	-1.66387	NA	No_Assoc	-0.898423	-1.99163	No_Assoc	NA	NA	NA	NA	NA	NA	NA	NA	NA	NA	NA	NA	NA	NA	NA	NA	NA	NA
CALCR	P30988	seq20542.47	CALCR	Calcitonin receptor		0.00177264	0.948658	0.0644062	-0.105722	0.00092429	-3.32199	-0.0442232	0.0336441	-2.12431	-0.182357	9.88466e-12	-6.87607	-0.262172	1.09963e-18	-8.99125	-0.218491	8.32977e-29	-11.1365	0.0952737	0.000215578	3.71146	0.0627781	0.0329498	2.13551	0.0812152	2.66629e-05	4.20024	-0.0719706	0.00205819	-3.0885	-0.0654708	0.00695812	-2.70416	-0.0688449	4.12293e-05	-4.10048	0.0522003	0.0290724	2.18515	0.0206497	0.440419	0.771779	0.0382056	0.0320318	2.14401	-0.0498774	0.0297591	-2.1759	-0.0364919	0.109421	-1.60216	-0.0431419	0.00758104	-2.67018	Decreased	No_Assoc	0.836923	NA	Decreased	-4.51334	-0.61593	No_Assoc	NA	NA	NA	NA	NA	NA	NA	NA	NA	NA	NA	NA	NA	NA	NA	NA	NA	NA
AKR1C4	P17516	seq18397.5	AK1C4	Aldo-keto reductase family 1 member C4		0.127412	3.34551e-06	4.67051	0.125179	0.000350081	3.58675	0.126565	3.89414e-09	5.88863	-0.00702058	0.796517	-0.257915	-0.061001	0.0658865	-1.8411	-0.0287729	0.17131	-1.36801	0.0812619	0.00134555	3.21372	0.0833921	0.00665194	2.71918	0.0821239	2.56043e-05	4.20941	-0.0704207	0.00224315	-3.06267	-0.115535	4.77245e-06	-4.59847	-0.0909834	8.14525e-08	-5.36388	-0.000844851	0.972831	-0.0340646	-0.0139643	0.63065	-0.480952	-0.0063793	0.735152	-0.33828	-0.0271763	0.254975	-1.1389	-0.0530273	0.0318644	-2.14897	-0.0396685	0.0207458	-2.31258	Decreased	No_Assoc	0.231031	NA	Decreased	-8.88288	-2.64015	Decreased	NA	NA	NA	NA	NA	NA	NA	NA	NA	NA	NA	NA	NA	NA	NA	NA	NA	NA
MEP1A	Q16819	seq21387.64	MEP1A	Meprin A subunit alpha		0.0490717	0.0842635	1.72794	0.0557118	0.147511	1.44943	0.0514165	0.0243809	2.25107	-0.00337365	0.903735	-0.120971	-0.120437	0.000887496	-3.33338	-0.047079	0.0329628	-2.13254	0.0634676	0.014969	2.43676	0.125993	0.000193965	3.73991	0.0868593	2.4944e-05	4.21531	0.0184085	0.43331	0.783812	-0.029968	0.28326	-1.07357	-0.00164254	0.927176	-0.0913983	0.0596706	0.0127705	2.49398	0.107885	0.000404303	3.54862	0.078111	3.26067e-05	4.15445	0.0201599	0.378556	0.880896	-0.0172774	0.506654	-0.664284	0.00382299	0.823918	0.222508	NA	No_Assoc	-0.215728	NA	No_Assoc	-4.07121	-1.53751	No_Assoc	NA	NA	NA	NA	NA	NA	NA	NA	NA	NA	NA	NA	NA	NA	NA	NA	NA	NA
FNBP1	Q96RU3	seq25265.8	FNBP1	Formin-binding protein 1		-0.175077	7.56134e-10	-6.20393	-0.181939	8.05043e-08	-5.40452	-0.177909	1.92977e-16	-8.22637	-0.306126	5.79179e-29	-11.4672	-0.395512	2.71369e-37	-13.2783	-0.345942	8.01406e-68	-17.4017	0.0652347	0.0357701	2.10191	0.135706	7.7971e-05	3.96644	0.0970466	2.42404e-05	4.22176	-0.0293567	0.297217	-1.04288	-0.0659468	0.0204222	-2.32207	-0.0474898	0.0175323	-2.37535	0.0831366	0.00350691	2.92524	0.131029	2.28061e-05	4.25496	0.105166	4.76792e-07	5.03542	-0.0392189	0.15216	-1.43286	-0.0626413	0.0179224	-2.371	-0.0513442	0.00691221	-2.70104	NA	No_Assoc	-1.65508	NA	Decreased	-5.86397	NA	NA	NA	NA	NA	NA	NA	NA	NA	NA	NA	NA	NA	NA	NA	NA	NA	NA	NA	NA
KLK13	Q9UKR3	seq11152.46	kallikrein 13	Kallikrein-13		0.00954621	0.73335	0.340753	-0.00608631	0.844458	-0.196244	0.00252211	0.903439	0.121318	-0.240455	5.29073e-19	-9.05831	-0.212148	2.20591e-13	-7.43305	-0.227326	1.34995e-31	-11.6951	0.0777405	0.00276835	2.99865	0.0808141	0.00293715	2.98132	0.0792089	2.36089e-05	4.2277	-0.159285	8.44759e-12	-6.90002	-0.11219	5.13821e-07	-5.05301	-0.134821	3.60647e-17	-8.42503	0.0410177	0.0877346	1.70888	0.0398235	0.10704	1.61305	0.0404374	0.0187895	2.34968	-0.140414	7.72433e-10	-6.20132	-0.0845577	5.73491e-05	-4.04024	-0.110292	7.16617e-13	-7.17623	NA	No_Assoc	-0.8892	NA	Decreased	-4.26302	-0.990493	No_Assoc	NA	NA	-0.905509	-2.53317	No_Assoc	No_Assoc	NA	NA	NA	NA	NA	NA	NA	NA	-0.98443	-2.2665	No assoc	No assoc
None	K9M1U5	seq21895.36	IFNL4	Interferon lambda-4		-0.0644234	0.0229209	-2.2777	-0.0588436	0.0745288	-1.78512	-0.0620573	0.00383978	-2.89103	-0.228731	6.34595e-17	-8.48443	-0.234079	2.54482e-14	-7.7274	-0.231095	1.75718e-30	-11.4752	0.0835341	0.00232587	3.05173	0.087549	0.00335692	2.93974	0.0853727	2.27347e-05	4.23619	-0.064076	0.0100606	-2.57788	-0.0617566	0.0121662	-2.51165	-0.0629037	0.000320013	-3.59854	0.0544501	0.0317616	2.14995	0.0397509	0.143732	1.46313	0.0476157	0.0101613	2.57029	-0.0494614	0.0421964	-2.03378	-0.0283483	0.220419	-1.22615	-0.0383711	0.022025	-2.28994	NA	No_Assoc	-0.847592	NA	Decreased	-6.69487	NA	NA	NA	NA	NA	NA	NA	NA	NA	NA	NA	NA	NA	NA	NA	NA	NA	NA	NA	NA
MRTO4	Q9UKD2	seq21310.37	MRT4	mRNA turnover protein 4 homolog		-0.101192	0.000298874	-3.6272	-0.063874	0.0803445	-1.75038	-0.0874264	7.99118e-05	-3.94466	-0.241219	2.09427e-19	-9.16899	-0.259895	2.0222e-14	-7.75901	-0.248344	3.41196e-33	-12.0034	0.0680007	0.014665	2.4442	0.124174	0.000186889	3.74957	0.0912424	1.84137e-05	4.28331	-0.0508623	0.0427339	-2.02853	-0.0441654	0.107485	-1.61099	-0.0478121	0.00976249	-2.58413	0.0769101	0.00256916	3.02164	0.120685	5.66896e-05	4.04292	0.0953383	8.54763e-07	4.92243	-0.0556097	0.022438	-2.28593	-0.0418007	0.102113	-1.63614	-0.0490431	0.00537362	-2.78374	NA	No_Assoc	-0.722086	NA	Decreased	-2.97423	-0.257685	No_Assoc	NA	NA	NA	NA	NA	NA	NA	NA	NA	NA	NA	NA	NA	NA	NA	NA	NA	NA
SPATC1L	Q9H0A9	seq23245.5	SPC1L	Speriolin-like protein		0.248942	9.49904e-20	9.26187	0.328091	3.63536e-30	11.7917	0.287149	6.55769e-50	14.854	0.205824	1.06064e-13	7.52457	0.254476	1.64783e-18	8.95087	0.229212	2.96051e-31	11.6283	0.0608002	0.0474102	1.98474	0.121527	5.22071e-05	4.06305	0.0918891	1.7573e-05	4.29369	-0.113133	5.31923e-05	-4.05641	-0.0871876	0.000750209	-3.38092	-0.0991461	1.63849e-07	-5.23628	0.0129465	0.709155	0.373083	0.00173207	0.962891	0.046538	0.0077313	0.760662	0.304612	-0.108874	0.00116053	-3.2566	-0.00343411	0.9184	-0.102475	-0.0562796	0.0174128	-2.37787	NA	No_Assoc	-0.974396	NA	No_Assoc	-4.09703	-1.09925	No_Assoc	NA	NA	NA	NA	NA	NA	NA	NA	NA	NA	NA	NA	NA	NA	NA	NA	NA	NA
TMA16	Q96EY4	seq22811.5	TMA16	Translation machinery-associated protein 16		0.232707	2.10972e-17	8.61853	0.140523	3.69211e-06	4.6528	0.191757	1.63057e-21	9.52626	0.0839975	0.00193236	3.10731	0.0836205	0.00384659	2.89692	0.0838214	2.15468e-05	4.24823	0.120626	6.92014e-06	4.5162	0.0421414	0.121021	1.55177	0.0820355	1.64765e-05	4.30796	-0.0887693	0.000246986	-3.67648	-0.044003	0.049039	-1.97055	-0.0646407	8.04863e-05	-3.94295	-0.00314304	0.913448	-0.108713	-0.0340511	0.220131	-1.22692	-0.0192284	0.336859	-0.960389	-0.0356342	0.197043	-1.29074	0.0014063	0.95241	0.0596945	-0.0142009	0.428106	-0.792437	Decreased	No_Assoc	0.680087	NA	No_Assoc	-1.41069	0.553512	No_Assoc	NA	NA	NA	NA	NA	NA	NA	NA	NA	NA	NA	NA	NA	NA	NA	NA	NA	NA
SCARB1	Q8WTV0	seq20534.6	SCRB1	Scavenger receptor class B member 1		0.00533628	0.864708	0.170421	-0.0551797	0.0650846	-1.84664	-0.0263362	0.223115	-1.21829	-0.0913668	0.00263872	-3.01341	-0.23787	3.33273e-17	-8.58313	-0.171185	5.83854e-17	-8.36844	0.0660773	0.0220238	2.29302	0.100411	0.000180885	3.75803	0.0845392	1.59758e-05	4.31479	-0.0151947	0.55888	-0.584674	-0.0650703	0.00438496	-2.85538	-0.0433902	0.0113295	-2.53237	0.0830388	0.00164627	3.15496	0.0900994	0.0001602	3.78876	0.086926	8.37821e-07	4.92634	-0.0242826	0.335805	-0.962885	-0.0577474	0.00677127	-2.71339	-0.0438276	0.00704605	-2.69466	NA	No_Assoc	0.0363397	NA	No_Assoc	-2.96223	-0.458982	No_Assoc	NA	NA	NA	NA	NA	NA	NA	NA	NA	NA	NA	NA	NA	NA	NA	NA	NA	NA
IL26	Q9NPH9	seq16760.2	IL-26	Interleukin-26		0.196917	5.07246e-13	7.30516	0.148816	0.0233983	2.28503	0.189882	2.46479e-14	7.62371	0.0985032	0.000194955	3.73719	-0.0488174	0.380654	-0.878705	0.071436	0.00270137	2.99982	0.0956278	0.000272325	3.65133	0.133918	0.0177297	2.39183	0.102502	1.55464e-05	4.3208	-0.0456965	0.0498674	-1.96312	-0.0651444	0.120517	-1.55953	-0.0503047	0.0133618	-2.47398	-0.00386226	0.877509	-0.154161	0.0618256	0.216191	1.24085	0.00939416	0.674705	0.4197	0.00830389	0.723642	0.353681	-0.0231125	0.558352	-0.586327	7.72407e-05	0.996945	0.00382918	Decreased	NA	NA	NA	NA	NA	-1.22431	No_Assoc	NA	NA	NA	NA	NA	NA	NA	NA	NA	NA	NA	NA	NA	NA	NA	NA	NA	NA
IGHM	P01871	seq3069.52	IgM	Immunoglobulin M		0.0973639	0.00060619	3.43801	0.0639364	0.028387	2.19491	0.0811212	6.46767e-05	3.99506	-0.00415786	0.88219	-0.148226	-0.0904026	0.00100314	-3.29886	-0.0482857	0.0137678	-2.46327	0.0605095	0.0208479	2.31381	0.0960592	0.000157422	3.79285	0.078854	1.46243e-05	4.33427	-0.0530784	0.0252906	-2.23976	-0.0458218	0.0287863	-2.18941	-0.0490015	0.00178602	-3.12368	0.0543847	0.0236641	2.26546	0.0897055	8.6943e-05	3.93982	0.0729786	9.98207e-06	4.41756	-0.0496923	0.0312416	-2.15655	-0.0414346	0.0336245	-2.12734	-0.0448758	0.00255418	-3.01685	NA	No_Assoc	1.09749	NA	No_Assoc	-2.48047	0.731607	No_Assoc	0.739922	No_Assoc	NA	NA	NA	NA	NA	NA	-2.69512	-3.03384	-1.97852	Decreased	Decreased	No assoc	NA	NA	NA	NA
PNOC	Q13519	seq15434.5	PNOC	Prepronociceptin		0.197048	9.02264e-13	7.2229	0.162508	2.55412e-07	5.18738	0.182151	8.46702e-19	8.85369	0.147946	5.47441e-08	5.46997	0.122284	4.11781e-05	4.11806	0.13631	9.29912e-12	6.81695	0.091056	0.000639253	3.42347	0.076464	0.00666517	2.71853	0.0841675	1.32899e-05	4.35528	-0.00326385	0.892296	-0.135429	0.0187031	0.419333	0.807896	0.008161	0.624972	0.488816	0.00567181	0.824302	0.222064	0.0352917	0.169033	1.37626	0.0204229	0.259082	1.12856	0.0452151	0.0632127	1.85943	0.0487033	0.0248584	2.24682	0.0471588	0.00356275	2.91449	Decreased	No_Assoc	2.17302	NA	No_Assoc	2.4851	NA	NA	1.27314	No_Assoc	NA	NA	NA	NA	NA	NA	-3.74846	-6.56975	-1.40054	Decreased	Decreased	No assoc	NA	NA	NA	NA
CREBBP	Q92793	seq13614.6	CREB-binding protein	CREB-binding protein		0.147196	2.11228e-07	5.21947	NA	NA	NA	0.147196	1.79437e-07	5.21947	-0.0552148	0.0486712	-1.97347	NA	NA	NA	-0.0552148	0.0484425	-1.97347	0.113917	1.34944e-05	4.37014	NA	NA	NA	0.113917	1.2417e-05	4.37014	-0.102295	1.55792e-05	-4.33816	NA	NA	NA	-0.102295	1.43681e-05	-4.33816	0.0363051	0.140911	1.47338	NA	NA	NA	0.0363051	0.140648	1.47338	-0.0632787	0.00744489	-2.68084	NA	NA	NA	-0.0632787	0.00734374	-2.68084	NA	NA	NA	NA	NA	NA	0.994134	No_Assoc	NA	NA	NA	NA	NA	NA	NA	NA	NA	NA	NA	NA	NA	NA	NA	NA	NA	NA
LMAN2	Q12907	seq7638.30	Lectin, mannose-binding 2	Vesicular integral-membrane protein VIP36		-0.0153367	0.61108	-0.508668	-0.0406057	0.202535	-1.27516	-0.0272816	0.212732	-1.24609	-0.197895	1.90498e-11	-6.77942	-0.189969	1.61391e-10	-6.45839	-0.193962	7.87274e-21	-9.36135	0.0784299	0.00540242	2.7872	0.0976793	0.000650199	3.4201	0.0879116	1.15572e-05	4.38578	-0.0840425	0.00104144	-3.28733	-0.0345927	0.142158	-1.46891	-0.0572916	0.000940952	-3.30761	0.0821235	0.00153544	3.17539	0.0900048	0.000493877	3.49507	0.0860811	2.39115e-06	4.7172	-0.0856813	0.00059189	-3.44472	-0.0292484	0.182674	-1.33345	-0.0539356	0.00104363	-3.27849	NA	No_Assoc	-0.453124	NA	No_Assoc	-1.57574	3.46395	Increased	3.86243	Increased	NA	NA	NA	NA	NA	NA	0.0861455	-3.05557	1.87583	No assoc	Decreased	No assoc	NA	NA	NA	NA
ADI1	Q9BV57	seq12457.10	MTND	1,2-dihydroxy-3-keto-5-methylthiopentene dioxygenase		0.220511	8.2925e-16	8.16154	0.386679	2.14664e-35	12.8853	0.294903	7.81463e-49	14.687	0.272898	3.78357e-24	10.3604	0.317618	1.58981e-26	10.9539	0.293117	4.39124e-51	15.0341	0.0501059	0.0793279	1.7561	0.154255	3.19229e-06	4.68331	0.0947556	1.11401e-05	4.39377	0.0479667	0.0660432	1.83982	-0.0416702	0.128614	-1.52079	0.00537471	0.775979	0.284562	-0.0209531	0.43569	-0.779756	0.0250144	0.427058	0.794545	-0.00157932	0.938408	-0.0772712	0.0885883	0.000646558	3.42036	0.0550452	0.0399399	2.05693	0.0723648	0.000100963	3.88827	Decreased	No_Assoc	0.444788	NA	No_Assoc	-1.83072	3.27762	Increased	NA	NA	NA	NA	NA	NA	NA	NA	NA	NA	NA	NA	NA	NA	NA	NA	NA	NA
RTCA	O00442	seq21369.15	RTCA	RNA 3'-terminal phosphate cyclase		0.0727774	0.00996879	2.5812	0.116549	0.00231802	3.05356	0.0882304	0.000100038	3.8905	-0.0350565	0.203779	-1.27158	-0.0918963	0.011191	-2.54115	-0.0559486	0.0107151	-2.55186	0.0598338	0.0212914	2.30596	0.138683	3.09395e-05	4.18474	0.0898004	1.10543e-05	4.39545	-0.0517988	0.0265891	-2.22037	-0.0635287	0.0211404	-2.30894	-0.0567046	0.00143868	-3.18678	0.0349225	0.144315	1.46091	0.121973	5.00851e-05	4.07218	0.0687937	0.000231417	3.68199	-0.0390868	0.0865128	-1.71557	-0.0516119	0.0445903	-2.01092	-0.0446069	0.00884546	-2.61797	NA	No_Assoc	-0.971672	NA	No_Assoc	-6.0965	2.03849	No_Assoc	NA	NA	NA	NA	NA	NA	NA	NA	NA	NA	NA	NA	NA	NA	NA	NA	NA	NA
HAUS1	Q96CS2	seq21306.7	HAUS1	HAUS augmin-like complex subunit 1		0.0811088	0.00425251	2.86428	0.0759736	0.0127034	2.49627	0.078726	0.000146225	3.79739	-0.0384434	0.171658	-1.36771	-0.0303894	0.289223	-1.06036	-0.0344946	0.0856249	-1.71894	0.0906452	0.000481871	3.50032	0.0718066	0.00676266	2.71374	0.0814289	1.08379e-05	4.39974	-0.026408	0.264717	-1.11584	-0.0367586	0.0888852	-1.7029	-0.0320582	0.0444194	-2.01011	0.0639552	0.00777581	2.66618	0.0117533	0.628036	0.484637	0.0381401	0.0253269	2.23638	-0.0106128	0.647293	-0.457642	0.00547876	0.787961	0.269029	-0.00152762	0.920479	-0.0998307	NA	No_Assoc	0.110317	NA	Decreased	-4.40111	NA	NA	NA	NA	NA	NA	NA	NA	NA	NA	NA	NA	NA	NA	NA	NA	NA	NA	NA	NA
AFM	P43652	seq4763.31	Afamin	Afamin		0.0537139	0.0732689	1.79272	0.0663554	0.0320664	2.14641	0.059837	0.00541694	2.78113	0.00341766	0.907949	0.11565	-0.104407	0.000337498	-3.59641	-0.0514532	0.0129732	-2.4845	0.0425183	0.122041	1.54736	0.124836	3.88067e-06	4.64226	0.0845654	1.08209e-05	4.40008	-0.0119446	0.631792	-0.479329	-0.0391831	0.079063	-1.75785	-0.027076	0.103155	-1.62975	0.0412555	0.102458	1.63431	0.109808	6.7551e-06	4.52413	0.0768767	1.1132e-05	4.39393	-0.0105547	0.663303	-0.435466	-0.0286646	0.167946	-1.37978	-0.0209948	0.183184	-1.33102	NA	No_Assoc	-2.41768	NA	Decreased	-3.23548	-0.749494	No_Assoc	-0.0403782	No_Assoc	-2.72744	-0.577204	No_Assoc	No_Assoc	NA	NA	-3.07085	0.00482712	-4.24458	Decreased	No assoc	Decreased	NA	NA	NA	NA
FAM177A1	Q8N128	seq8039.41	F177A	Protein FAM177A1		0.369486	3.20881e-43	14.3486	0.471913	3.005e-56	16.7806	0.416199	1.87904e-106	21.9148	0.424993	7.47652e-60	17.2659	0.515088	1.80931e-78	20.421	0.46894	4.04565e-156	26.6194	0.134363	0.00363168	2.91425	0.16926	0.0008783	3.33636	0.150148	1.07967e-05	4.40057	-0.00695448	0.869058	-0.16489	-0.0427077	0.308697	-1.01845	-0.0249341	0.401759	-0.838484	-0.0882989	0.0537231	-1.93097	0.0120592	0.804035	0.248191	-0.0411607	0.216435	-1.23606	0.122278	0.00569072	2.77009	0.0749563	0.06925	1.81864	0.0969965	0.00128297	3.21976	NA	No_Assoc	-0.0737376	NA	No_Assoc	1.38532	2.37051	Increased	0.881086	No_Assoc	NA	NA	NA	NA	NA	NA	NA	NA	NA	NA	NA	NA	NA	NA	NA	NA
TAC1	P20366	seq9337.43	TKN1	Protachykinin-1		0.17827	4.08229e-10	6.30431	0.287113	5.95089e-15	7.92039	0.219446	7.39609e-23	9.84235	0.160137	1.19812e-08	5.74068	0.128232	0.000254889	3.66974	0.147719	1.23608e-11	6.77593	0.0476155	0.0863143	1.71661	0.158317	1.79482e-06	4.8024	0.0935023	1.05587e-05	4.4054	-0.0133617	0.598028	-0.527381	-0.0373996	0.1731	-1.36324	-0.0244262	0.18941	-1.31233	0.0242942	0.340982	0.952615	0.128395	1.91184e-05	4.29464	0.0681396	0.000444899	3.51191	-0.000253298	0.991814	-0.0102626	-0.0162134	0.52692	-0.632926	-0.00793681	0.655205	-0.446543	NA	No_Assoc	0.580522	NA	No_Assoc	6.63119	NA	NA	1.21888	No_Assoc	NA	NA	NA	NA	NA	NA	NA	NA	NA	NA	NA	NA	NA	NA	NA	NA
NDEL1	Q9GZM8	seq23545.6	NDEL1	Nuclear distribution protein nudE-like 1		-0.0768615	0.00631494	-2.7358	-0.161678	1.13347e-06	-4.89621	-0.112477	1.46857e-07	-5.25646	-0.208124	3.38565e-14	-7.67626	-0.35344	1.98849e-31	-12.0607	-0.275143	1.7961e-43	-13.8252	0.086729	0.00175468	3.13599	0.100359	0.00189124	3.1149	0.0925113	1.04137e-05	4.4084	-0.0132337	0.599996	-0.524547	-0.0754559	0.00435082	-2.85791	-0.042931	0.0185905	-2.35364	0.0880046	0.000536083	3.47152	0.0800057	0.00606466	2.75	0.0845524	9.69284e-06	4.42391	-0.0143223	0.559399	-0.583899	-0.0613774	0.0127611	-2.49476	-0.0377792	0.0296367	-2.17491	NA	No_Assoc	-0.273589	NA	Decreased	-5.12455	NA	NA	NA	NA	NA	NA	NA	NA	NA	NA	NA	NA	NA	NA	NA	NA	NA	NA	NA	NA
GALE	Q14376	seq11457.53	GALE	UDP-glucose 4-epimerase		0.243793	5.60067e-20	9.31848	0.324521	1.86041e-22	9.97469	0.275495	1.31833e-41	13.5126	0.184413	2.08363e-12	7.10445	0.295764	7.88082e-21	9.56081	0.23042	4.74699e-31	11.5879	0.0921411	0.000944695	3.31491	0.097739	0.00354611	2.92255	0.0944282	9.98993e-06	4.41739	-0.0429041	0.0901746	-1.69587	-0.0225625	0.414245	-0.816769	-0.0336252	0.071502	-1.80228	-0.000457651	0.986195	-0.017307	-0.00611335	0.844119	-0.196676	-0.00283225	0.888169	-0.140622	0.00890365	0.725808	0.350791	0.0529314	0.0447218	2.00967	0.0301033	0.0995338	1.64712	Decreased	No_Assoc	0.430797	NA	No_Assoc	1.92183	0.555252	No_Assoc	NA	NA	NA	NA	NA	NA	NA	NA	NA	NA	NA	NA	NA	NA	NA	NA	NA	NA
PPP4R3A	Q6IN85	seq10866.60	P4R3A	Serine/threonine-protein phosphatase 4 regulatory subunit 3A		-0.000823185	0.976521	-0.0294367	0.0100135	0.77494	0.285995	0.00339734	0.876442	0.155481	-0.0642999	0.0188275	-2.35213	-0.186498	1.55347e-08	-5.70119	-0.114547	4.74151e-08	-5.46074	0.0536056	0.0378938	2.07831	0.137441	1.10864e-05	4.41678	0.087747	9.9297e-06	4.4187	0.00760155	0.744104	0.326499	-0.0322161	0.212468	-1.24759	-0.0102526	0.553232	-0.592925	0.0629107	0.00796452	2.65806	0.112562	6.42482e-05	4.01334	0.0835621	3.84277e-06	4.61971	0.00298212	0.895396	0.131507	-0.0147439	0.540004	-0.613014	-0.00535974	0.745298	-0.324845	NA	No_Assoc	-1.12929	NA	No_Assoc	-2.63397	NA	NA	NA	NA	NA	NA	NA	NA	NA	NA	NA	NA	NA	NA	NA	NA	NA	NA	NA	NA
HDGF	P51858	seq16758.96	HDGF	Hepatoma-derived growth factor		-0.00234924	0.936171	-0.0801019	-0.0223938	0.50843	-0.661517	-0.0109436	0.621517	-0.493702	-0.115199	5.65868e-05	-4.04235	-0.176855	2.40236e-08	-5.6245	-0.143004	1.26712e-11	-6.77234	0.0735325	0.00726652	2.68939	0.109093	0.000286425	3.64002	0.089685	8.99304e-06	4.44007	-0.0182009	0.461638	-0.736411	-0.0258334	0.299883	-1.03722	-0.0219878	0.21009	-1.25332	0.0839163	0.000846586	3.34634	0.100877	0.000203314	3.72853	0.0917538	6.07419e-07	4.98884	-0.0239899	0.317521	-1.00002	-0.02003	0.39002	-0.859952	-0.0219516	0.188982	-1.3136	NA	No_Assoc	-0.535104	NA	Decreased	-4.36762	0.766043	No_Assoc	NA	NA	NA	NA	NA	NA	NA	NA	NA	NA	NA	NA	NA	NA	NA	NA	NA	NA
NOSIP	Q9Y314	seq23525.27	NOSIP	Nitric oxide synthase-interacting protein		0.137349	5.51642e-07	5.03522	0.124487	6.6543e-05	4.00507	0.131753	1.30752e-10	6.42629	0.0642842	0.018247	2.36386	0.014869	0.614823	0.503357	0.0416156	0.037523	2.08003	0.0787759	0.0020121	3.09539	0.0868309	0.00146021	3.19134	0.0825346	8.96915e-06	4.44064	-0.0165068	0.477475	-0.710598	-0.0301672	0.178288	-1.34699	-0.0235865	0.143492	-1.46291	0.0561342	0.0166119	2.39863	0.0681381	0.00572497	2.76911	0.0618353	0.000265909	3.64643	-0.00471426	0.835072	-0.208247	-0.0171442	0.412245	-0.820293	-0.0114246	0.456895	-0.743969	Decreased	No_Assoc	0.021016	NA	No_Assoc	-2.58782	NA	NA	NA	NA	NA	NA	NA	NA	NA	NA	NA	NA	NA	NA	NA	NA	NA	NA	NA	NA
RPS4X	P62701	seq9758.17	RS4X	40S ribosomal protein S4, X isoform		-0.10169	0.000439551	-3.525	-0.133163	0.000148651	-3.80722	-0.114433	2.72039e-07	-5.14185	-0.241686	5.49521e-18	-8.78178	-0.352745	8.20094e-28	-11.2513	-0.29002	1.13953e-44	-14.0222	0.0740074	0.0105785	2.56039	0.128895	0.000129786	3.84124	0.0973867	8.71255e-06	4.44688	-0.0310075	0.234121	-1.19042	-0.069619	0.012188	-2.51103	-0.0491098	0.0096837	-2.58692	0.0933337	0.000440219	3.52465	0.106774	0.000432182	3.53094	0.0991669	6.42976e-07	4.97784	-0.0413844	0.102722	-1.63306	-0.0542722	0.0359985	-2.09966	-0.0477008	0.00838796	-2.63604	NA	No_Assoc	-1.34814	NA	Decreased	-5.74815	NA	NA	NA	NA	NA	NA	NA	NA	NA	NA	NA	NA	NA	NA	NA	NA	NA	NA	NA	NA
ERP29	P30040	seq13728.19	ERP29	Endoplasmic reticulum resident protein 29		0.185431	6.64895e-12	6.93426	0.248674	3.91845e-13	7.35098	0.209753	1.54733e-23	9.99849	0.167843	2.135e-10	6.40627	0.128294	8.12825e-05	3.95596	0.152224	8.06395e-14	7.46927	0.0645887	0.0149096	2.43809	0.12318	6.66415e-05	4.004	0.0895361	8.18773e-06	4.46022	0.00115359	0.961438	0.0483598	-0.0376827	0.139484	-1.47883	-0.0169851	0.329387	-0.97535	0.0733462	0.00258958	3.01904	0.105653	0.00014696	3.81008	0.0873757	1.73933e-06	4.78157	-0.00363865	0.875487	-0.156726	-0.0253646	0.285056	-1.06957	-0.0142711	0.389664	-0.860227	NA	No_Assoc	-0.29105	NA	No_Assoc	-0.0668371	2.87155	Increased	NA	NA	NA	NA	NA	NA	NA	NA	NA	NA	NA	NA	NA	NA	NA	NA	NA	NA
FCN3	O75636	seq5462.62	Ficolin-3	Ficolin-3		0.0500279	0.0880662	1.70708	0.0305544	0.336323	0.961899	0.0410738	0.0565303	1.90692	-0.0220854	0.438691	-0.774665	-0.131214	9.32719e-06	-4.4542	-0.0748639	0.000257903	-3.65428	0.0631711	0.0183516	2.3617	0.110995	6.87645e-05	3.99674	0.0861858	7.69092e-06	4.47361	-0.0053981	0.82224	-0.224715	-0.0358172	0.117598	-1.56624	-0.0213556	0.197278	-1.28935	0.069767	0.00437795	2.85504	0.107734	1.70069e-05	4.32129	0.0883701	4.11004e-07	5.06379	-0.00841962	0.717889	-0.361368	-0.0334408	0.114802	-1.5783	-0.0221151	0.158302	-1.41081	NA	No_Assoc	1.10259	NA	No_Assoc	-4.65905	0.37421	No_Assoc	0.346298	No_Assoc	NA	NA	NA	NA	NA	NA	-2.00747	0.911118	-2.24912	No assoc	No assoc	No assoc	NA	NA	NA	NA
CEP20	Q96NB1	seq21655.18	FOPNL	LisH domain-containing protein FOPNL		0.22732	3.4709e-17	8.56759	0.252257	4.62707e-15	7.96069	0.237597	1.62128e-31	11.6796	0.152235	3.56261e-08	5.55027	0.161354	2.95155e-07	5.16172	0.156201	3.55459e-14	7.57633	0.097143	0.000493481	3.49461	0.0864059	0.00505899	2.80953	0.0923153	7.58916e-06	4.47646	-0.0687987	0.00740777	-2.68287	-0.0853771	0.000867935	-3.34035	-0.0771153	2.04588e-05	-4.25982	-0.0247195	0.425571	-0.797087	-0.0962852	0.0156297	-2.42164	-0.0517893	0.034186	-2.11787	-0.00744337	0.805376	-0.246455	0.0247498	0.469771	0.72313	0.00665024	0.769013	0.293666	Decreased	No_Assoc	-1.30425	NA	No_Assoc	-4.27526	-3.50722	Decreased	NA	NA	NA	NA	NA	NA	NA	NA	NA	NA	NA	NA	NA	NA	NA	NA	NA	NA
RPS14	P62263	seq20964.13	RS14	40S ribosomal protein S14		0.203535	6.42795e-14	7.58962	0.137688	1.30826e-05	4.37964	0.175802	6.9021e-18	8.61652	0.120422	8.31341e-06	4.47645	0.046802	0.118016	1.56444	0.0875074	1.21621e-05	4.37466	0.0948533	0.000319207	3.60975	0.0750354	0.00696541	2.70389	0.0854846	7.45641e-06	4.48023	-0.0393977	0.0997759	-1.64722	-0.0349302	0.128249	-1.52226	-0.0370714	0.0251657	-2.23885	0.0388508	0.114392	1.57992	0.0221458	0.381732	0.875083	0.0307382	0.0813467	1.74292	-0.00955008	0.686024	-0.404356	0.00192903	0.928847	0.0893178	-0.00329855	0.836042	-0.206959	NA	No_Assoc	0.694273	NA	No_Assoc	-0.696409	NA	NA	NA	NA	NA	NA	NA	NA	NA	NA	NA	NA	NA	NA	NA	NA	NA	NA	NA	NA
RAB14	P61106	seq14283.12	RAB14	Ras-related protein Rab-14		0.307215	3.40896e-28	11.296	0.449324	2.66671e-48	15.37	0.373146	2.35837e-78	18.7395	0.313183	7.50819e-30	11.6621	0.386701	7.08817e-40	13.7804	0.348327	4.52311e-72	17.9533	0.0694118	0.050021	1.96177	0.17172	7.44011e-06	4.50313	0.116743	6.76443e-06	4.50097	-0.0900484	0.00495695	-2.81504	-0.104168	0.000972237	-3.30773	-0.0972185	1.47731e-05	-4.33205	0.0194506	0.55276	0.593797	0.118378	0.000673312	3.41037	0.0660502	0.00556277	2.7725	-0.0645636	0.039814	-2.05792	-0.0667488	0.0241146	-2.25856	-0.0657214	0.00224997	-3.05508	NA	No_Assoc	0.134128	NA	Increased	3.76892	2.15851	No_Assoc	3.09297	Increased	NA	NA	NA	NA	NA	NA	1.20227	-2.30978	2.98876	No assoc	No assoc	Increased	NA	NA	NA	NA
RPL26L1	Q9UNX3	seq21583.14	RL26L	60S ribosomal protein L26-like 1		-0.0284201	0.322364	-0.990036	-0.0158473	0.682724	-0.408862	-0.0239666	0.298834	-1.03894	-0.111303	6.61079e-05	-4.00455	-0.241003	2.11908e-11	-6.77111	-0.160433	2.41357e-13	-7.32363	0.0684947	0.0112767	2.5381	0.139986	5.16745e-05	4.06477	0.0956926	6.63931e-06	4.50494	0.0121743	0.615864	0.501858	-0.0628487	0.0274149	-2.20865	-0.0194013	0.293282	-1.05095	0.0583364	0.018824	2.35234	0.109474	0.000453148	3.5182	0.0782006	5.523e-05	4.03232	0.0171417	0.469309	0.723845	-0.0417839	0.116422	-1.57127	-0.00892061	0.613974	-0.504409	NA	No_Assoc	-0.465103	NA	Decreased	-5.4514	-1.29111	No_Assoc	NA	NA	NA	NA	NA	NA	NA	NA	NA	NA	NA	NA	NA	NA	NA	NA	NA	NA
GIP	P09681	seq16292.288	GIP	Gastric inhibitory polypeptide		-0.0105205	0.706238	-0.377003	0.038404	0.211298	1.25076	0.0116106	0.57396	0.562229	-0.148315	5.09016e-08	-5.48292	-0.167446	1.29851e-08	-5.73114	-0.157145	2.43482e-15	-7.91691	0.050486	0.0509143	1.95416	0.118999	8.31878e-06	4.47894	0.0837838	6.0836e-06	4.52346	-0.0728234	0.00181066	-3.12663	-0.0697914	0.00225073	-3.06248	-0.0712743	1.21095e-05	-4.37561	0.0275173	0.247525	1.15695	0.100395	2.46642e-05	4.23674	0.0640914	0.000134563	3.81795	-0.0603244	0.00801754	-2.65577	-0.0568844	0.00752799	-2.67771	-0.0584894	0.000163409	-3.76975	NA	No_Assoc	-1.43742	NA	No_Assoc	1.30757	0.566461	No_Assoc	NA	NA	NA	NA	NA	NA	NA	NA	NA	NA	NA	NA	NA	NA	NA	NA	NA	NA
DLK2	Q6UY11	seq9359.9	EGFL9	Protein delta homolog 2		0.42271	5.10984e-53	16.1086	0.460978	4.18822e-60	17.4466	0.441712	2.05118e-124	23.7237	0.502222	7.9565e-84	21.0226	0.566339	2.25682e-111	25.3803	0.536464	2.36658e-237	32.8978	0.286424	7.97816e-05	3.95869	0.200702	0.019646	2.33661	0.250845	5.81432e-06	4.53303	0.109263	0.0923947	1.68424	0.0210152	0.766736	0.296723	0.0690014	0.149192	1.44239	0.256408	0.000120118	3.85857	0.182855	0.0186706	2.3557	0.2253	8.07604e-06	4.46316	0.125397	0.0475353	1.98353	0.0350349	0.595757	0.530673	0.0821733	0.0719152	1.79965	NA	Decreased	-4.01242	-5.28236	No_Assoc	1.47495	2.30537	No_Assoc	2.32018	Increased	NA	NA	NA	NA	NA	NA	-0.909928	-3.91474	0.993941	No assoc	Decreased	No assoc	NA	NA	NA	NA
BRK1	Q8WUW1	seq21001.393	BRK1	Protein BRICK1		0.0296028	0.279489	1.08196	0.0349402	0.266031	1.11284	0.0319065	0.121909	1.54681	-0.0893655	0.000844622	-3.3462	-0.144697	1.82375e-06	-4.79913	-0.113692	1.29322e-08	-5.68696	0.0712331	0.00461036	2.83843	0.0983648	0.000303844	3.62419	0.0837383	5.50593e-06	4.54452	-0.0383912	0.0903247	-1.69506	-0.0620971	0.00784742	-2.66371	-0.0499021	0.00212693	-3.07191	-0.00465554	0.847062	-0.19291	0.012885	0.612059	0.507289	0.00366653	0.834003	0.209571	-0.000783697	0.972866	-0.0340212	-0.00338754	0.881504	-0.149099	-0.00210357	0.896532	-0.130043	Decreased	No_Assoc	-0.315069	NA	Decreased	-5.24175	-0.0164177	No_Assoc	NA	NA	NA	NA	NA	NA	NA	NA	NA	NA	NA	NA	NA	NA	NA	NA	NA	NA
RAB4B	P61018	seq23329.52	RAB4B	Ras-related protein Rab-4B		0.109486	0.000146136	3.81006	0.299759	5.64911e-14	7.61828	0.17567	3.73321e-14	7.56997	0.0618796	0.0285797	2.19194	0.0994496	0.00891007	2.62029	0.0752618	0.000891818	3.3226	0.0513357	0.0546499	1.92358	0.178049	6.00237e-07	5.02181	0.0971634	5.19118e-06	4.55691	-0.0150644	0.530153	-0.627959	-0.0568697	0.0538564	-1.93014	-0.0317299	0.0880785	-1.70562	0.043365	0.0755772	1.77853	0.134945	2.97345e-05	4.19375	0.0767686	7.80454e-05	3.95032	-0.0106508	0.647451	-0.457424	-0.0263221	0.339641	-0.955307	-0.0171797	0.33405	-0.965988	NA	No_Assoc	0.316912	NA	No_Assoc	-7.00298	-0.122582	No_Assoc	2.20165	Increased	NA	NA	NA	NA	NA	NA	-0.00175807	-1.70759	0.984227	No assoc	No assoc	No assoc	NA	NA	NA	NA
UCK1	Q9HA47	seq23364.3	UCK1	Uridine-cytidine kinase 1		-0.00493133	0.858778	-0.177968	-0.061701	0.0537853	-1.9307	-0.0292942	0.161735	-1.39926	-0.126467	2.78577e-06	-4.70858	-0.317843	2.01603e-27	-11.1588	-0.216541	1.54683e-28	-11.0813	0.0776923	0.00260284	3.0175	0.101245	0.000508328	3.48713	0.0880606	4.84656e-06	4.57132	-0.0245874	0.290965	-1.05648	-0.136371	1.02939e-08	-5.77193	-0.0796365	1.56199e-06	-4.80314	0.017221	0.474572	0.715287	0.0162374	0.547046	0.602388	0.0167845	0.349915	0.934755	0.0075807	0.741807	0.329538	-0.0807634	0.000402532	-3.5498	-0.0370789	0.0218958	-2.29217	Decreased	No_Assoc	-0.310502	NA	Decreased	-5.64715	0.010468	No_Assoc	NA	NA	NA	NA	NA	NA	NA	NA	NA	NA	NA	NA	NA	NA	NA	NA	NA	NA
ARHGAP45	Q92619	seq13544.9	HMHA1	Rho GTPase-activating protein 45		-0.12205	1.95843e-05	-4.28667	-0.115947	0.00158537	-3.16684	-0.11975	9.93256e-08	-5.32795	-0.304953	4.2958e-28	-11.2731	-0.314966	1.58551e-20	-9.48289	-0.308946	4.17988e-49	-14.7293	0.0928145	0.00175522	3.13585	0.114181	0.000801813	3.36201	0.102037	4.80943e-06	4.57293	-0.0652357	0.0160832	-2.41044	-0.0601687	0.0325475	-2.14047	-0.0627983	0.00127736	-3.22102	0.106702	8.72341e-05	3.93708	0.106687	0.000506432	3.48827	0.106695	1.43977e-07	5.2601	-0.0728603	0.00568063	-2.77067	-0.0549854	0.0358032	-2.10188	-0.0638762	0.000572819	-3.44417	NA	No_Assoc	-0.52131	NA	Decreased	-6.5222	-1.7317	No_Assoc	NA	NA	NA	NA	NA	NA	NA	NA	NA	NA	NA	NA	NA	NA	NA	NA	NA	NA
SAA4	P35542	seq15516.12	SAA-4	Serum amyloid A-4 protein		0.10675	0.000289033	3.63569	0.0192345	0.533516	0.622853	0.0651983	0.00218394	3.06401	-0.0179039	0.537146	-0.617313	-0.100172	0.00055636	-3.46266	-0.0591426	0.00388276	-2.88753	0.092516	0.00059001	3.44544	0.0822815	0.00241376	3.04137	0.0874372	4.47706e-06	4.58791	-0.036343	0.136779	-1.4889	-0.0257271	0.249385	-1.15249	-0.0305621	0.0635571	-1.85527	0.0751497	0.0023784	3.04496	0.058421	0.0171262	2.38781	0.0667126	0.00012329	3.83949	-0.0269733	0.255985	-1.13648	-0.00886726	0.67001	-0.426255	-0.0167337	0.284776	-1.06965	NA	No_Assoc	0.196077	NA	No_Assoc	-1.7809	0.0504332	No_Assoc	NA	NA	-1.17032	-1.02726	No_Assoc	No_Assoc	NA	NA	-1.56443	0.440474	-1.90774	No assoc	No assoc	No assoc	NA	NA	NA	NA
SPATA24	Q86W54	seq24422.36	SPA24	Spermatogenesis-associated protein 24		0.223046	6.94938e-17	8.47322	0.155013	4.76846e-07	5.06672	0.194106	2.30011e-22	9.72758	0.0892239	0.000865295	3.33949	0.0434423	0.135818	1.49268	0.0682862	0.000521427	3.4695	0.122131	2.41525e-06	4.73833	0.0455413	0.0992227	1.65008	0.0864508	4.44842e-06	4.58925	-0.0664952	0.00472991	-2.83023	-0.0990984	1.19404e-05	-4.39963	-0.083484	2.82832e-07	-5.13454	-0.0400763	0.129325	-1.51783	-0.0158585	0.528848	-0.629974	-0.02739	0.132756	-1.50332	0.0193627	0.445998	0.762358	-0.0579231	0.00667441	-2.71804	-0.0259927	0.111345	-1.59218	Decreased	No_Assoc	1.28678	NA	No_Assoc	1.10085	0.471382	No_Assoc	NA	NA	NA	NA	NA	NA	NA	NA	NA	NA	NA	NA	NA	NA	NA	NA	NA	NA
LIMK1	P53667	seq25308.8	LIMK1	LIM domain kinase 1		0.185666	3.16774e-11	6.70139	0.265458	7.08255e-14	7.5887	0.216424	2.17044e-23	9.96492	0.0909705	0.000949964	3.31317	0.181567	7.77939e-08	5.41042	0.127299	2.09408e-09	5.99034	0.0885167	0.000948369	3.31368	0.105796	0.00120074	3.24761	0.095464	3.80782e-06	4.62161	-0.0461974	0.0554665	-1.91708	-0.0289286	0.283748	-1.07249	-0.0385322	0.0320191	-2.14417	0.00480855	0.849402	0.189922	0.0571706	0.0553309	1.91841	0.0267593	0.165489	1.38684	-0.00247903	0.918235	-0.102679	0.00635346	0.802425	0.250274	0.00171578	0.921874	0.0980734	Decreased	No_Assoc	0.341952	NA	No_Assoc	-1.66664	1.43786	No_Assoc	NA	NA	NA	NA	NA	NA	NA	NA	NA	NA	NA	NA	NA	NA	NA	NA	NA	NA
CRACR2A	Q9BSW2	seq24304.3	EFC4B	EF-hand calcium-binding domain-containing protein 4B	Decreased	0.226736	5.52745e-17	8.50048	0.269865	4.6187e-20	9.35955	0.246625	2.22741e-36	12.5958	0.148251	2.89994e-08	5.58427	0.137124	1.10813e-06	4.8999	0.14298	1.13975e-13	7.4236	0.0768486	0.0054908	2.7818	0.107533	0.000128866	3.84288	0.0919939	2.87648e-06	4.67945	-0.0768912	0.002071	-3.08663	-0.0984668	1.88755e-05	-4.29745	-0.0885789	1.50028e-07	-5.25253	-0.0239572	0.363311	-0.909423	0.0183081	0.484512	0.699311	-0.00269329	0.884681	-0.145037	-0.0258353	0.305522	-1.0251	-0.0391395	0.0780302	-1.76395	-0.0333301	0.0453552	-2.00134	Decreased	No_Assoc	1.00835	NA	No_Assoc	-1.25702	NA	NA	NA	NA	NA	NA	NA	NA	NA	NA	NA	NA	NA	NA	NA	NA	NA	NA	NA	NA
TNFRSF17	Q02223	seq2665.26	BCMA	Tumor necrosis factor receptor superfamily member 17		0.100529	0.000917817	3.32301	0.12837	8.00417e-05	3.9598	0.113489	2.88047e-07	5.1311	0.0190607	0.526282	0.63388	-0.0929555	0.00251307	-3.02903	-0.0358076	0.0954779	-1.66718	0.0615043	0.0282305	2.19679	0.125836	9.4375e-06	4.45156	0.093361	2.68739e-06	4.69337	-0.0338447	0.183669	-1.33033	-0.0955833	4.53852e-05	-4.09542	-0.0673693	8.95858e-05	-3.91719	0.0489061	0.0572851	1.903	0.106283	3.35825e-05	4.16582	0.0778033	1.73049e-05	4.2971	-0.0272239	0.271936	-1.09913	-0.082109	0.000174571	-3.76681	-0.0581534	0.000379642	-3.55385	NA	No_Assoc	0.320784	NA	No_Assoc	-0.563922	2.66385	Increased	NA	NA	-1.06662	-0.627899	No_Assoc	No_Assoc	NA	NA	NA	NA	NA	NA	NA	NA	NA	NA	NA	NA
RAB4A	P20338	seq16883.57	RAB4A	Ras-related protein Rab-4A		0.120783	1.31146e-05	4.37648	0.266247	1.35109e-15	8.11351	0.181046	1.02003e-17	8.57166	0.0674477	0.0138112	2.46578	0.139907	1.04319e-05	4.42933	0.0985001	1.90171e-06	4.7636	0.0641469	0.0125245	2.50082	0.13047	1.71184e-05	4.31947	0.091936	2.57375e-06	4.7022	-0.00923445	0.692491	-0.395573	-0.0373366	0.136835	-1.48882	-0.0222807	0.192249	-1.30395	0.0458506	0.0527123	1.93921	0.0909256	0.000954774	3.31291	0.0650522	0.000281795	3.63149	-0.000169666	0.994066	-0.00743843	-0.00918533	0.695628	-0.391336	-0.0045485	0.780964	-0.278063	NA	No_Assoc	1.15751	NA	No_Assoc	-4.19853	NA	NA	1.53159	No_Assoc	NA	NA	NA	NA	NA	NA	NA	NA	NA	NA	NA	NA	NA	NA	NA	NA
FGD2	Q7Z6J4	seq24318.13	FGD2	FYVE, RhoGEF and PH domain-containing protein 2		0.0602889	0.0284242	2.19407	0.0876272	0.00302183	2.97245	0.0729985	0.000281566	3.63169	-0.0410904	0.13439	-1.49804	-0.100055	0.000329576	-3.6028	-0.0702075	0.00032124	-3.59754	0.0674223	0.00743043	2.68156	0.102822	6.60324e-05	4.00642	0.0847588	2.36709e-06	4.71926	-0.0324759	0.16079	-1.4033	-0.0848639	6.31126e-05	-4.01726	-0.0610528	9.11183e-05	-3.9131	0.00644943	0.785072	0.272778	0.0326865	0.173295	1.36263	0.0193783	0.249812	1.15081	0.000243308	0.991599	0.0105321	-0.0365011	0.0733667	-1.79236	-0.0204332	0.181041	-1.33756	NA	No_Assoc	0.315841	NA	Decreased	-3.56081	0.871485	No_Assoc	NA	NA	NA	NA	NA	NA	NA	NA	NA	NA	NA	NA	NA	NA	NA	NA	NA	NA
RCAN3	Q9UKA8	seq20442.12	RCAN3	Calcipressin-3		-0.0127055	0.669715	-0.426644	0.0548749	0.0855668	1.72088	0.0187777	0.388271	0.862757	-0.135816	3.77629e-06	-4.64506	-0.115445	0.000116723	-3.86744	-0.125841	1.69514e-09	-6.02461	0.0905154	0.00120931	3.2445	0.0953416	0.000623053	3.43179	0.0929386	2.3455e-06	4.72112	-0.00865568	0.735925	-0.337334	-0.0655732	0.00409126	-2.87739	-0.0404744	0.0175304	-2.37539	0.0752184	0.00338279	2.93656	0.0719076	0.00431911	2.86013	0.0735322	4.16391e-05	4.09819	0.000180461	0.994237	0.00722424	-0.0492918	0.0208264	-2.31463	-0.0284695	0.0789632	-1.75673	NA	No_Assoc	-0.926757	NA	No_Assoc	-2.65149	1.02576	No_Assoc	NA	NA	NA	NA	NA	NA	NA	NA	NA	NA	NA	NA	NA	NA	NA	NA	NA	NA
IGFBP4	P22692	seq2950.57	IGFBP-4	Insulin-like growth factor-binding protein 4		0.243115	2.40318e-18	8.87936	0.327434	7.59588e-24	10.3185	0.279099	2.56188e-41	13.4636	0.202922	5.66671e-14	7.60657	0.351602	1.77136e-29	11.6254	0.267981	6.49407e-41	13.3947	0.108865	9.0057e-05	3.92937	0.0887136	0.00638139	2.73302	0.100372	1.90713e-06	4.76302	0.0131115	0.597303	0.528424	0.0410181	0.140464	1.47518	0.0254825	0.16868	1.37646	0.111639	1.19626e-05	4.39687	0.0857431	0.00305771	2.96882	0.10035	1.42185e-07	5.2624	0.0119143	0.621966	0.493194	0.0432347	0.0948227	1.672	0.0265108	0.133144	1.50182	NA	No_Assoc	-0.542101	NA	No_Assoc	2.28291	4.07722	Increased	3.62743	Increased	0.555103	-1.64951	No_Assoc	No_Assoc	NA	NA	2.75942	1.10058	3.17888	Increased	No assoc	Increased	NA	NA	NA	NA
HCLS1	P14317	seq21439.37	HCLS1	Hematopoietic lineage cell-specific protein		0.1926	1.8634e-11	6.78184	0.242667	4.58844e-11	6.6528	0.211495	3.79173e-21	9.43822	0.193096	4.73034e-12	6.98482	0.0843653	0.0155657	2.42284	0.151058	3.01774e-12	6.9769	0.0683286	0.0146102	2.44549	0.14589	7.78807e-06	4.4932	0.101328	1.71472e-06	4.78443	0.0315043	0.211392	1.25042	-0.0381534	0.155037	-1.42298	-0.00116037	0.949608	-0.0631985	0.03442	0.182268	1.33459	0.13281	6.45097e-06	4.53394	0.0773855	6.39356e-05	3.99779	0.050394	0.0408064	2.04773	-0.029055	0.245282	-1.16253	0.0112833	0.519932	0.64345	NA	No_Assoc	-0.950303	NA	No_Assoc	-3.54516	2.54353	Increased	NA	NA	NA	NA	NA	NA	NA	NA	NA	NA	NA	NA	NA	NA	NA	NA	NA	NA
BAP18	Q8IXM2	seq21153.5	BAP18	Chromatin complexes subunit BAP18		0.237313	4.82749e-18	8.79668	0.103177	0.0014925	3.1849	0.182385	1.39505e-18	8.79782	0.0881123	0.00137651	3.20706	0.029633	0.342472	0.94974	0.0625719	0.00240882	3.03457	0.126448	2.65413e-06	4.71875	0.0562032	0.049089	1.97022	0.0935194	1.68256e-06	4.78823	-0.0872491	0.000396827	-3.55229	-0.0304404	0.199363	-1.28422	-0.0578353	0.000696669	-3.39089	0.0447883	0.081099	1.74583	0.01422	0.584278	0.547325	0.0296974	0.103773	1.62683	-0.045585	0.0665407	-1.83645	-0.000604849	0.97829	-0.0272194	-0.0206155	0.213067	-1.24518	Decreased	No_Assoc	-0.559726	NA	No_Assoc	-1.36279	0.0819697	No_Assoc	NA	NA	NA	NA	NA	NA	NA	NA	NA	NA	NA	NA	NA	NA	NA	NA	NA	NA
SULT1E1	P49888	seq9878.3	SULT 1E	Estrogen sulfotransferase		0.318631	4.03448e-31	11.9407	0.312278	1.04072e-25	10.7637	0.31572	3.80822e-58	16.0752	0.23408	2.27861e-18	8.88689	0.285299	9.31545e-24	10.2962	0.258393	9.72767e-42	13.5349	0.134968	1.28773e-05	4.3807	0.076662	0.0155292	2.42376	0.10658	1.37067e-06	4.82922	-0.0665482	0.0166135	-2.39856	-0.0602251	0.0210792	-2.31004	-0.0631902	0.000881235	-3.32593	-0.0929445	0.0107394	-2.55512	-0.0803742	0.021946	-2.29473	-0.0864217	0.000614196	-3.42527	0.0570574	0.0981911	1.65499	0.0474068	0.112049	1.59039	0.051535	0.0222836	2.2855	NA	No_Assoc	0.815792	NA	No_Assoc	-0.68483	0.612954	No_Assoc	NA	NA	NA	NA	NA	NA	NA	NA	NA	NA	NA	NA	NA	NA	NA	NA	NA	NA
FMR1	Q06787	seq7721.81	FMR1	Fragile X mental retardation protein 1		0.265135	3.32279e-23	10.1395	0.301287	1.91965e-24	10.4691	0.281484	6.3153e-48	14.5447	0.263767	2.5982e-24	10.4077	0.246181	1.00882e-18	9.00639	0.255637	4.72404e-43	13.7554	0.0838937	0.00602964	2.75126	0.118141	5.13345e-05	4.06675	0.101846	1.28425e-06	4.84218	-0.00751399	0.784813	-0.273115	-0.00477079	0.843075	-0.198012	-0.00596145	0.742232	-0.328899	-0.0238891	0.413131	-0.818694	0.0554604	0.0395101	2.06148	0.0190011	0.336726	0.960654	0.0551555	0.0469993	1.98844	0.0438092	0.0559217	1.91383	0.0484059	0.00611159	2.74173	NA	No_Assoc	-1.46839	NA	No_Assoc	-1.43684	-0.294793	No_Assoc	NA	NA	NA	NA	NA	NA	NA	NA	NA	NA	NA	NA	NA	NA	NA	NA	NA	NA
SH2D3C	Q8N5H7	seq12704.26	SH2D3	SH2 domain-containing protein 3C		0.0788771	0.00427743	2.86244	-0.0152256	0.665219	-0.432842	0.0430902	0.046986	1.98643	-0.0593497	0.0281713	-2.19757	-0.163553	6.97894e-07	-4.99247	-0.101513	1.10823e-06	-4.87138	0.108785	1.63128e-05	4.32801	0.0756218	0.0147193	2.4433	0.0956056	9.58591e-07	4.89995	-0.0225251	0.326009	-0.982591	-0.0557554	0.0287657	-2.18973	-0.037402	0.0281365	-2.19538	0.0440962	0.0628675	1.86188	0.0258419	0.360492	0.914833	0.0365611	0.0439549	2.01452	0.0128655	0.571974	0.565305	-0.0207906	0.385413	-0.868334	-0.00310944	0.850484	-0.188501	Decreased	No_Assoc	-0.48485	NA	Decreased	-6.2655	-0.941014	No_Assoc	NA	NA	NA	NA	NA	NA	NA	NA	NA	NA	NA	NA	NA	NA	NA	NA	NA	NA
INHBC	P55103	seq6408.2	INHBC	Inhibin beta C chain		0.142721	1.68898e-06	4.81131	0.100511	0.00195226	3.10519	0.123453	1.65127e-08	5.64506	0.0331153	0.259448	1.12823	-0.0769808	0.011994	-2.51668	-0.0196623	0.353194	-0.928412	0.0776084	0.00524477	2.79673	0.117131	3.36721e-05	4.16518	0.0971068	8.82102e-07	4.91627	-0.0550423	0.0286486	-2.19093	-0.0579341	0.0129396	-2.48969	-0.0565987	0.000915249	-3.31536	0.0624006	0.0147637	2.44166	0.0966054	0.000154719	3.79728	0.0795808	1.01589e-05	4.41376	-0.0461316	0.0598015	-1.88404	-0.0434356	0.0454917	-2.00247	-0.044621	0.00599195	-2.74822	NA	No_Assoc	-0.602784	NA	No_Assoc	-2.52939	0.147424	No_Assoc	NA	NA	NA	NA	NA	NA	NA	NA	NA	NA	NA	NA	NA	NA	NA	NA	NA	NA
NPTX2	P47972	seq6521.35	NPTX2	Neuronal pentraxin-2		0.414864	8.25533e-48	15.1895	0.433393	4.62993e-55	16.5764	0.424533	6.82821e-112	22.4779	0.407616	1.65581e-47	15.135	0.498181	4.30697e-87	21.7574	0.460184	2.34141e-153	26.3797	0.220689	1.68432e-06	4.81199	0.106382	0.0367617	2.09105	0.169443	6.5514e-07	4.97421	-0.115033	0.00599127	-2.75316	-0.0175507	0.675128	-0.419237	-0.0663864	0.024779	-2.24483	0.177398	2.86797e-05	4.19991	0.0770972	0.0933072	1.67972	0.131406	2.35888e-05	4.2279	-0.0913367	0.0250956	-2.24274	0.00295753	0.939525	0.0758848	-0.0421183	0.134704	-1.49581	NA	Decreased	-3.88395	-5.32266	No_Assoc	-4.70043	-1.60372	No_Assoc	-2.4094	Decreased	-2.56266	-2.34362	No_Assoc	No_Assoc	NA	NA	-6.94221	-6.83155	-5.66156	Decreased	Decreased	Decreased	NA	NA	NA	NA
COA7	Q96BR5	seq23258.56	COA7	Cytochrome c oxidase assembly factor 7		0.271012	2.38644e-23	10.169	0.295982	4.81991e-18	8.81825	0.280667	3.19192e-41	13.4473	0.236778	3.81349e-18	8.82579	0.179854	3.44952e-08	5.55895	0.213585	4.53766e-25	10.3422	0.100409	0.000780523	3.36836	0.119722	0.000193573	3.74076	0.10938	5.32012e-07	5.01439	-0.0383243	0.163058	-1.39573	-0.0578731	0.028628	-2.19165	-0.0484804	0.0108602	-2.54717	-0.00457217	0.872044	-0.161097	0.0632646	0.0310838	2.15896	0.0282625	0.165652	1.38631	0.0199165	0.470748	0.721494	-0.017636	0.477845	-0.710033	-0.000835031	0.963928	-0.0452247	Decreased	No_Assoc	2.41055	NA	No_Assoc	-0.581641	0.4985	No_Assoc	NA	NA	NA	NA	NA	NA	NA	NA	NA	NA	NA	NA	NA	NA	NA	NA	NA	NA
PHYHIP	Q92561	seq24434.16	PHYIP	Phytanoyl-CoA hydroxylase-interacting protein		0.192853	1.2197e-12	7.18155	0.302267	1.04828e-20	9.53316	0.238555	2.53874e-31	11.6414	0.139789	2.58305e-07	5.18189	0.270455	7.15671e-19	9.04609	0.198429	3.86918e-23	9.90731	0.0937931	0.000298012	3.62794	0.10929	0.0004814	3.50214	0.1001	4.95658e-07	5.02799	0.00333607	0.889168	0.139388	0.0110152	0.666795	0.430675	0.00692111	0.692073	0.396044	0.0311665	0.197159	1.29042	0.0435997	0.128379	1.52176	0.0363314	0.0491316	1.96745	0.0391609	0.0972776	1.65953	0.0585644	0.0151397	2.43311	0.0486705	0.00387235	2.88838	Decreased	No_Assoc	0.257531	NA	No_Assoc	1.72033	NA	NA	NA	NA	NA	NA	NA	NA	NA	NA	NA	NA	NA	NA	NA	NA	NA	NA	NA	NA
PFKM	P08237	seq17384.110	K6PF	ATP-dependent 6-phosphofructokinase, muscle type		0.346215	1.15158e-36	13.0882	0.340135	1.02055e-29	11.6778	0.343467	7.10913e-69	17.5399	0.322051	2.20162e-33	12.4187	0.374352	3.70238e-40	13.8411	0.347103	9.24039e-77	18.5433	0.154354	5.63303e-06	4.56051	0.0862045	0.00884809	2.62278	0.11928	4.2208e-07	5.05872	-0.0107442	0.726843	-0.349411	0.023816	0.380772	0.876844	0.00866915	0.670209	0.425861	0.034607	0.286382	1.06657	0.00078749	0.979221	0.0260524	0.016501	0.455621	0.746077	0.0571925	0.0649715	1.84718	0.085846	0.000836217	3.35025	0.0741986	0.000170787	3.75872	NA	No_Assoc	-1.37123	NA	No_Assoc	-0.723623	1.60894	No_Assoc	NA	NA	NA	NA	NA	NA	NA	NA	NA	NA	NA	NA	NA	NA	NA	NA	NA	NA
SELE	P16581	seq3470.1	sE-Selectin	E-selectin		0.00113637	0.970068	0.0375314	0.0843703	0.00785765	2.66323	0.0408708	0.0618692	1.86723	-0.108723	0.00026427	-3.65893	-0.124615	2.90242e-05	-4.19941	-0.11668	2.74543e-08	-5.55694	0.0760659	0.00691869	2.70543	0.122518	8.79755e-06	4.46696	0.0998675	3.64351e-07	5.0867	-0.0135303	0.597226	-0.528536	-0.0776894	0.000621852	-3.43233	-0.0495389	0.00348395	-2.92146	0.0898246	0.000501082	3.48978	0.12067	1.18832e-06	4.88636	0.105886	2.81574e-09	5.942	-0.0204175	0.412436	-0.819902	-0.0763966	0.000298155	-3.62914	-0.0530661	0.000963869	-3.30087	NA	No_Assoc	-0.486941	NA	Decreased	-4.24628	-0.281496	No_Assoc	NA	NA	NA	NA	NA	NA	NA	NA	NA	NA	NA	NA	NA	NA	-2.30083	-0.521517	No assoc	No assoc
NSDHL	Q15738	seq8038.41	NSDHL	Sterol-4-alpha-carboxylate 3-dehydrogenase, decarboxylating	Decreased	0.295228	2.1157e-27	11.1208	0.176453	8.29792e-09	5.80923	0.243791	3.25118e-34	12.1963	0.16454	1.16923e-09	6.13338	0.0308949	0.288527	1.06189	0.103127	1.70502e-07	5.22892	0.135009	3.6828e-06	4.65055	0.0726659	0.00823503	2.64731	0.102093	3.07668e-07	5.11869	-0.10583	6.55041e-05	-4.00639	-0.10186	6.66479e-06	-4.52707	-0.103529	1.50147e-09	-6.04421	0.0234282	0.40516	0.832739	0.00306597	0.903544	0.121215	0.0121677	0.517704	0.646888	-0.0498233	0.0660105	-1.84006	-0.0552234	0.0102453	-2.5721	-0.0531388	0.00158499	-3.15865	Decreased	No_Assoc	0.181931	NA	Decreased	-3.95011	-0.250747	No_Assoc	NA	NA	NA	NA	NA	NA	NA	NA	NA	NA	NA	NA	NA	NA	NA	NA	NA	NA
STK10	O94804	seq21569.49	STK10	Serine/threonine kinase 10	Decreased	0.254725	7.64142e-20	9.28163	0.329483	2.67683e-23	10.1849	0.286011	1.6078e-42	13.6666	0.145719	3.16439e-07	5.14267	0.241904	3.28093e-14	7.69356	0.188825	2.94586e-19	8.97072	0.105136	0.000282753	3.6415	0.119519	0.000274668	3.65053	0.111428	2.66512e-07	5.14571	-0.111051	2.83718e-05	-4.20257	-0.0730473	0.00714402	-2.69537	-0.0925293	1.00497e-06	-4.89066	0.0119453	0.703682	0.380447	-0.0977661	0.0140859	-2.45921	-0.0302002	0.220329	-1.22565	-0.080902	0.00787456	-2.66194	0.0879156	0.00957689	2.59555	-0.00560709	0.804234	-0.247872	NA	No_Assoc	0.153266	NA	No_Assoc	-2.50856	-1.49948	No_Assoc	NA	NA	NA	NA	NA	NA	NA	NA	NA	NA	NA	NA	NA	NA	NA	NA	NA	NA
SPACA3	Q8IXA5	seq8076.4	SACA3	Sperm acrosome membrane-associated protein 3	Decreased	0.285985	3.79293e-25	10.6033	0.301801	1.8316e-22	9.9831	0.292994	5.1848e-48	14.5581	0.212984	2.41099e-15	8.02688	0.153707	1.58529e-07	5.2789	0.186091	2.34183e-21	9.48859	0.104247	0.000539838	3.4698	0.116984	9.32422e-05	3.92317	0.110664	1.70622e-07	5.22879	-0.0688617	0.0105939	-2.55994	-0.114591	2.47863e-06	-4.73677	-0.0941433	1.66064e-07	-5.2338	0.000279666	0.992229	0.00974161	-0.00914169	0.746478	-0.323375	-0.00450356	0.823084	-0.22358	-0.00990097	0.715348	-0.364772	-0.0315231	0.185686	-1.32434	-0.0221236	0.216378	-1.23622	Decreased	No_Assoc	0.951921	NA	No_Assoc	-2.5087	1.24783	No_Assoc	NA	NA	NA	NA	NA	NA	NA	NA	NA	NA	NA	NA	NA	NA	NA	NA	NA	NA
PDK2	Q15119	seq12651.21	PDK2	[Pyruvate dehydrogenase (acetyl-transferring)] kinase isozyme 2, mitochondrial		0.188473	8.44514e-12	6.8993	0.194171	4.17913e-10	6.30727	0.190983	9.03304e-21	9.34681	0.0262457	0.336161	0.962165	0.159202	5.92969e-08	5.46041	0.0883045	9.28669e-06	4.43315	0.133842	1.79358e-07	5.25063	0.0569806	0.0455943	2.00153	0.0996401	1.54718e-07	5.24685	-0.0515914	0.0268272	-2.21677	-0.0193324	0.410437	-0.823456	-0.0356026	0.0312371	-2.15404	0.0422183	0.0901474	1.696	-0.0283457	0.285591	-1.06839	0.00918201	0.612997	0.505799	-0.00285077	0.905169	-0.11916	0.0424765	0.0595033	1.88652	0.021186	0.196314	1.29212	Decreased	No_Assoc	0.512814	NA	No_Assoc	-3.45842	NA	NA	NA	NA	NA	NA	NA	NA	NA	NA	NA	NA	NA	NA	NA	NA	NA	NA	NA	NA
CFB	P00751	seq4129.72	Factor B	Complement factor B		0.115613	5.54424e-05	4.046	0.101326	0.00144086	3.19469	0.109212	2.68472e-07	5.14433	0.0300801	0.28915	1.06046	-0.0546389	0.0753717	-1.77993	-0.00893958	0.667844	-0.429109	0.0867703	0.00103741	3.2883	0.114404	2.77222e-05	4.20988	0.100181	1.21079e-07	5.29186	-0.00894049	0.708838	-0.373507	-0.0354009	0.129428	-1.51754	-0.0225115	0.177824	-1.34748	0.0675171	0.00544403	2.78463	0.0902433	0.000218422	3.70957	0.0788424	4.4113e-06	4.591	0.00193265	0.933774	0.0831153	-0.0187922	0.388637	-0.862447	-0.00910232	0.56699	-0.572489	NA	No_Assoc	-0.969256	NA	No_Assoc	-3.47704	0.519552	No_Assoc	NA	NA	-1.98896	-1.51864	No_Assoc	No_Assoc	NA	NA	-2.00747	0.121885	-2.84305	No assoc	No assoc	Decreased	NA	NA	NA	NA
F9	P00740	seq5307.12	Coagulation Factor IXab	Coagulation factor IXab	Decreased	0.103543	0.000598954	3.44119	0.100203	0.00177793	3.133	0.101975	3.26914e-06	4.65314	-0.064672	0.029536	-2.17885	-0.108859	0.000308484	-3.62008	-0.0864779	4.24482e-05	-4.09373	0.0772795	0.00521975	2.79828	0.130741	2.72201e-06	4.71662	0.103911	1.08838e-07	5.31131	-0.0988277	7.90128e-05	-3.96104	-0.071178	0.00195053	-3.10551	-0.0838324	6.81059e-07	-4.96669	0.0541251	0.0336981	2.12611	0.0976934	0.000105707	3.89201	0.0762163	2.00666e-05	4.26415	-0.0861587	0.000412045	-3.5422	-0.0480164	0.0251899	-2.2417	-0.0646759	5.73749e-05	-4.02336	NA	No_Assoc	-1.01781	NA	No_Assoc	-2.95834	0.932815	No_Assoc	0.932552	No_Assoc	NA	NA	NA	NA	NA	NA	-1.30474	1.94654	-2.92146	No assoc	No assoc	Decreased	NA	NA	NA	NA
FBLIM1	Q8WUP2	seq21357.12	FBLI1	Filamin-binding LIM protein 1		0.314344	1.50544e-31	12.0307	0.404063	1.1044e-37	13.3517	0.35266	4.00647e-71	17.8318	0.281381	1.82917e-26	10.9056	0.380701	2.31106e-37	13.2873	0.325857	8.85843e-65	16.9956	0.122987	0.000117829	3.86346	0.134239	0.000247769	3.67721	0.127847	9.89594e-08	5.32862	-0.0453402	0.115064	-1.57699	-0.0452085	0.13442	-1.49805	-0.0452775	0.0296226	-2.1751	-0.0348496	0.26499	-1.1152	-9.13646e-06	0.999787	-0.000266439	-0.0190427	0.409683	-0.824452	0.0447396	0.13243	1.50562	0.0516352	0.0760893	1.7756	0.0482618	0.0202275	2.3221	Decreased	No_Assoc	0.892316	NA	No_Assoc	-3.70905	1.51128	No_Assoc	NA	NA	NA	NA	NA	NA	NA	NA	NA	NA	NA	NA	NA	NA	NA	NA	NA	NA
ZW10	O43264	seq25262.6	ZW10	Centromere/kinetochore protein zw10 homolog		0.258278	1.79572e-21	9.70087	NA	NA	NA	0.258278	2.98953e-22	9.70087	0.101915	0.000139949	3.8206	NA	NA	NA	0.101915	0.000133125	3.8206	0.142013	1.17762e-07	5.32936	NA	NA	NA	0.142013	9.85594e-08	5.32936	-0.0806679	0.000768866	-3.37247	NA	NA	NA	-0.0806679	0.000744979	-3.37247	-0.0353726	0.205803	-1.26588	NA	NA	NA	-0.0353726	0.205556	-1.26588	0.0194693	0.461041	0.737373	NA	NA	NA	0.0194693	0.460896	0.737373	Decreased	NA	NA	NA	NA	NA	-3.05878	Decreased	NA	NA	NA	NA	NA	NA	NA	NA	NA	NA	NA	NA	NA	NA	NA	NA	NA	NA
CES1	P23141	seq15487.164	carboxylesterase, liver	Liver carboxylesterase 1		0.0377539	0.170644	1.37098	0.0575534	0.0553682	1.91812	0.0468063	0.0210524	2.30704	-0.125254	2.96027e-06	-4.69654	-0.0740592	0.00902442	-2.61603	-0.101183	1.86464e-07	-5.21235	0.0930741	0.000234957	3.68967	0.101626	0.000108116	3.88664	0.0971965	8.60798e-08	5.3539	-0.0596313	0.00883563	-2.62279	-0.0222018	0.303344	-1.0298	-0.039923	0.0107121	-2.55195	0.0527966	0.0251244	2.2424	0.0398137	0.103594	1.62911	0.046547	0.00604786	2.74518	-0.0391119	0.0815797	-1.74311	0.023696	0.252739	1.14436	-0.00519174	0.73297	-0.341177	NA	No_Assoc	-0.15459	NA	Decreased	-3.39383	-0.15984	No_Assoc	NA	NA	-2.2256	-0.0663563	No_Assoc	No_Assoc	NA	NA	NA	NA	NA	NA	NA	NA	NA	NA	NA	NA
HBZ	P02008	seq6919.3	HBAZ	Hemoglobin subunit zeta		0.226818	8.35577e-16	8.16367	0.17006	2.09194e-06	4.77203	0.205361	7.09655e-21	9.3723	0.0916115	0.000917855	3.3231	0.0746871	0.0296664	2.1776	0.0849688	7.67392e-05	3.95436	0.121093	9.96904e-06	4.43742	0.0980118	0.00197877	3.10155	0.111234	7.22017e-08	5.3856	-0.067751	0.00566539	-2.7717	-0.0213357	0.41863	-0.809133	-0.046299	0.00980162	-2.58275	0.0246605	0.345248	0.944232	0.0178038	0.538705	0.614984	0.0215839	0.265693	1.11304	-0.0146574	0.552577	-0.594076	0.0363858	0.143712	1.46325	0.0106645	0.54259	0.608901	Decreased	No_Assoc	-1.58515	NA	No_Assoc	-6.68607	1.09801	No_Assoc	NA	NA	NA	NA	NA	NA	NA	NA	NA	NA	NA	NA	NA	NA	NA	NA	NA	NA
GALK2	Q01415	seq23631.1	GALK2	N-acetylgalactosamine kinase		0.236128	4.28509e-18	8.81021	0.379247	5.53787e-28	11.2863	0.291776	4.44956e-44	13.9253	0.147807	5.94343e-08	5.45493	0.317707	3.9571e-22	9.89097	0.218443	5.23792e-26	10.5471	0.105659	0.000113457	3.87272	0.133437	0.000151386	3.80259	0.116124	6.99148e-08	5.39139	-0.0530812	0.0340538	-2.12187	-0.0320686	0.269976	-1.1037	-0.0441359	0.0199059	-2.32812	-0.0232893	0.382664	-0.87332	-0.0125164	0.707283	-0.37561	-0.0190835	0.35938	-0.916547	0.0177109	0.492667	0.686285	0.0755373	0.00754564	2.67691	0.0440485	0.0207216	2.31302	Decreased	No_Assoc	0.594321	NA	No_Assoc	-2.25578	-1.75198	No_Assoc	NA	NA	NA	NA	NA	NA	NA	NA	NA	NA	NA	NA	NA	NA	NA	NA	NA	NA
LEAP2	Q969E1	seq5708.1	LEAP2	Liver-expressed antimicrobial peptide 2		0.0727738	0.00990358	2.58331	0.0286483	0.344787	0.945172	0.0523231	0.0112225	2.53569	-0.0966174	0.000574837	-3.4525	-0.152428	1.57445e-07	-5.27928	-0.123651	7.58513e-10	-6.15337	0.0870293	0.000738558	3.38366	0.112104	2.03339e-05	4.28078	0.0993411	6.17528e-08	5.41365	-0.0775631	0.00104531	-3.28615	-0.0550004	0.0143769	-2.4518	-0.0657085	5.32141e-05	-4.04104	0.0627199	0.00822675	2.64707	0.0942083	6.17005e-05	4.02263	0.0786475	2.33796e-06	4.72177	-0.0640414	0.00556596	-2.77739	-0.0426541	0.0418283	-2.03773	-0.0523165	0.000736572	-3.37559	NA	No_Assoc	-1.15291	NA	No_Assoc	-1.89155	1.22667	No_Assoc	2.06708	No_Assoc	NA	NA	NA	NA	NA	NA	NA	NA	NA	NA	NA	NA	NA	NA	NA	NA
GDPD1	Q8N9F7	seq24428.76	GDPD1	Lysophospholipase D GDPD1		0.345253	5.3955e-37	13.1505	0.344462	1.43512e-26	10.9631	0.344928	1.0365e-65	17.1209	0.272011	1.07696e-23	10.2511	0.352768	5.01799e-31	11.9618	0.308139	5.21327e-55	15.6213	0.17459	3.15614e-08	5.56944	0.0691994	0.0477996	1.98146	0.127564	4.54574e-08	5.46822	-0.0452731	0.116224	-1.57196	-0.034241	0.234358	-1.18989	-0.0397525	0.0508417	-1.95281	0.0583112	0.0540398	1.92843	0.0109565	0.730868	0.344063	0.0358586	0.101978	1.63534	0.0213492	0.463749	0.732924	0.00640777	0.812903	0.236742	0.0133309	0.501375	0.672328	Decreased	No_Assoc	-0.0454443	NA	No_Assoc	0.757514	0.547956	No_Assoc	NA	NA	NA	NA	NA	NA	NA	NA	NA	NA	NA	NA	NA	NA	NA	NA	NA	NA
ITPK1	Q13572	seq21130.82	ITPK1	Inositol-tetrakisphosphate 1-kinase		0.375696	5.36596e-43	14.3034	0.442093	6.21282e-46	14.9387	0.404953	2.05489e-94	20.614	0.336504	1.86426e-35	12.8367	0.494792	1.15217e-63	18.0431	0.412083	7.40081e-105	21.7468	0.183261	3.8645e-07	5.10383	0.10263	0.0136041	2.4717	0.148762	4.31862e-08	5.4773	-0.0638187	0.0517791	-1.9469	0.0157748	0.655758	0.445904	-0.0270509	0.260578	-1.12503	-0.0753623	0.0492663	-1.96827	-0.107547	0.00670718	-2.71643	-0.0909164	0.000955643	-3.30327	0.0824481	0.0248526	2.2465	0.170646	1.16297e-06	4.89043	0.128771	3.54057e-07	5.09213	Decreased	No_Assoc	1.81358	NA	Increased	6.76812	1.40692	No_Assoc	NA	NA	NA	NA	NA	NA	NA	NA	NA	NA	NA	NA	NA	NA	NA	NA	NA	NA
GHR	P10912	seq2948.58	Growth hormone receptor	Growth hormone receptor		0.136176	1.49466e-06	4.83623	0.13047	1.74012e-05	4.31587	0.133525	9.14253e-11	6.48049	0.0176521	0.529669	0.628693	-0.0715941	0.0119241	-2.51878	-0.0264234	0.185898	-1.32281	0.0767879	0.00352646	2.92349	0.127131	1.44996e-06	4.84617	0.101991	3.91107e-08	5.49482	-0.0652878	0.00647531	-2.72748	-0.0743319	0.00058575	-3.44874	-0.0702824	1.1442e-05	-4.38796	0.0578528	0.0169566	2.391	0.0982772	3.9206e-05	4.1299	0.0784015	3.81805e-06	4.62105	-0.0546801	0.0191814	-2.34517	-0.054203	0.00727899	-2.68911	-0.0544071	0.000359664	-3.56804	NA	No_Assoc	-1.74452	NA	Decreased	-5.09294	-0.846409	No_Assoc	NA	NA	NA	NA	NA	NA	NA	NA	NA	NA	NA	NA	NA	NA	NA	NA	NA	NA
GCLM	P48507	seq18214.2	GSH0	Glutamate--cysteine ligase regulatory subunit		0.297254	5.38781e-27	11.0393	0.309488	1.56004e-24	10.4927	0.302815	2.33304e-52	15.2272	0.30771	3.23241e-30	11.7586	0.294934	1.78557e-24	10.4786	0.301786	7.24925e-56	15.7466	0.1282	2.41036e-05	4.24055	0.108624	0.000395639	3.55484	0.118516	3.49402e-08	5.51469	0.0541492	0.0474233	1.98465	0.0144787	0.570939	0.566854	0.0330074	0.0766994	1.77017	0.0411642	0.155812	1.42024	0.0378155	0.182374	1.3344	0.0394522	0.0515329	1.94702	0.1136	3.63279e-05	4.14612	0.0687851	0.00458612	2.84109	0.0884347	1.09137e-06	4.87441	NA	No_Assoc	-2.97536	NA	No_Assoc	0.713129	2.35167	Increased	NA	NA	NA	NA	NA	NA	NA	NA	NA	NA	NA	NA	NA	NA	NA	NA	NA	NA
NDE1	Q9NXR1	seq9765.4	NDE1	Nuclear distribution protein nudE homolog 1		0.228479	1.39649e-17	8.67029	0.241288	4.35566e-15	7.96218	0.233995	5.75571e-32	11.7673	0.162396	7.62605e-10	6.20335	0.0853156	0.00362188	2.9159	0.128125	5.12343e-11	6.5673	0.0996653	0.000211313	3.71671	0.114897	4.48438e-05	4.09829	0.106943	3.41567e-08	5.51867	-0.0287251	0.237804	-1.18109	-0.0840405	0.000268683	-3.65624	-0.0579429	0.000523303	-3.46854	-0.0210222	0.420225	-0.806313	0.00799893	0.762876	0.301785	-0.00675085	0.716454	-0.363202	0.0407119	0.102385	1.63467	-0.00982182	0.660752	-0.439001	0.0127463	0.443772	0.765839	Decreased	No_Assoc	1.48969	NA	No_Assoc	-2.93946	1.19502	No_Assoc	NA	NA	NA	NA	NA	NA	NA	NA	NA	NA	NA	NA	NA	NA	NA	NA	NA	NA
DPYS	Q14117	seq20165.4	DPYS	Dihydropyrimidinase		0.104146	0.000140334	3.82	0.138963	1.02805e-05	4.43291	0.11914	6.97849e-09	5.79144	0.00722185	0.788041	0.268916	-0.0307426	0.30821	-1.01948	-0.00957035	0.633219	-0.477201	0.0921922	0.000232945	3.69164	0.116112	2.64257e-05	4.22128	0.103	2.53693e-08	5.57072	-0.00974385	0.666981	-0.430402	-0.0612283	0.00740011	-2.68358	-0.0352856	0.0281136	-2.1957	0.0297397	0.20385	1.27136	0.0154666	0.550499	0.597209	0.023327	0.179019	1.34378	0.0251374	0.26116	1.12419	0.00967163	0.661837	0.437504	0.0173162	0.270682	1.10149	Decreased	No_Assoc	0.219274	NA	Decreased	-4.60135	-1.3199	No_Assoc	NA	NA	NA	NA	NA	NA	NA	NA	NA	NA	NA	NA	NA	NA	NA	NA	NA	NA
PFKFB3	Q16875	seq12456.5	F263	6-phosphofructo-2-kinase/fructose-2,6-bisphosphatase 3		0.0939835	0.000717454	3.3917	-0.00374784	0.907113	-0.11671	0.0522715	0.0127169	2.4916	-0.0723957	0.0066349	-2.71942	-0.197795	4.59765e-11	-6.65514	-0.128219	1.00648e-10	-6.46598	0.10044	7.67539e-05	3.96827	0.111726	8.65199e-05	3.94144	0.105447	2.33489e-08	5.58516	-0.0672192	0.00287254	-2.9873	-0.0712042	0.00243954	-3.03833	-0.0691307	2.05201e-05	-4.25916	0.0698006	0.00285689	2.989	0.0654767	0.011716	2.52515	0.0678642	9.19535e-05	3.9109	-0.0507427	0.0208712	-2.31341	-0.0383105	0.0823542	-1.7389	-0.0445541	0.00415284	-2.86631	NA	No_Assoc	-1.16643	NA	No_Assoc	-3.68053	-0.469041	No_Assoc	NA	NA	NA	NA	NA	NA	NA	NA	NA	NA	NA	NA	NA	NA	NA	NA	NA	NA
SEMA6C	Q9H3T2	seq7202.107	SEMA6C	Semaphorin-6C		0.309946	3.12525e-32	12.1784	0.323056	1.3062e-27	11.2055	0.315688	1.71963e-61	16.5457	0.296072	2.60294e-30	11.7671	0.256716	2.18363e-19	9.18216	0.278461	3.88439e-50	14.889	0.131257	3.97083e-05	4.12479	0.118088	0.000117533	3.86585	0.124404	1.64878e-08	5.64532	-0.0130629	0.653866	-0.448512	-0.0604899	0.0171655	-2.38696	-0.0400547	0.0361589	-2.09514	-0.0253752	0.415609	-0.81435	-0.0117509	0.685447	-0.405155	-0.0180753	0.394546	-0.851402	0.0794581	0.00820747	2.6479	0.0315986	0.202227	1.27604	0.050987	0.00759553	2.66954	NA	No_Assoc	0.0790122	NA	No_Assoc	-1.60595	-0.127598	No_Assoc	1.78017	No_Assoc	1.59202	0.13123	No_Assoc	No_Assoc	NA	NA	-0.134367	-1.69311	0.787868	No assoc	No assoc	No assoc	NA	NA	NA	NA
MRPL38	Q96DV4	seq25486.38	RM38	39S ribosomal protein L38, mitochondrial		-0.0291436	0.301303	-1.0341	-0.0953812	0.00364682	-2.91375	-0.0573402	0.00725858	-2.68474	-0.210384	1.34339e-14	-7.80079	-0.311975	5.74403e-25	-10.5893	-0.256702	4.26761e-38	-12.9041	0.133336	1.18453e-06	4.88369	0.0910982	0.00261925	3.01648	0.11434	1.64571e-08	5.64564	-0.0310228	0.215617	-1.23893	-0.103005	3.24903e-05	-4.17353	-0.0675342	0.000121992	-3.84209	0.030795	0.245463	1.16202	-0.00706046	0.804844	-0.247146	0.013286	0.494083	0.68383	0.0260911	0.306717	1.02258	-0.0370325	0.12432	-1.53813	-0.00730047	0.676746	-0.416907	Decreased	No_Assoc	-0.676037	NA	Decreased	-7.08537	NA	NA	NA	NA	NA	NA	NA	NA	NA	NA	NA	NA	NA	NA	NA	NA	NA	NA	NA	NA
ARFGAP1	Q8N6T3	seq11556.19	ARFG1	ADP-ribosylation factor GTPase-activating protein 1		0.260144	3.87812e-21	9.61862	0.160228	3.80014e-07	5.11132	0.217507	2.3633e-26	10.6217	0.145654	6.0583e-08	5.45206	0.0753584	0.0121976	2.51073	0.114581	9.3678e-09	5.7418	0.146308	6.92107e-08	5.42789	0.0712964	0.0115878	2.52893	0.110485	1.42053e-08	5.6709	-0.0208067	0.393348	-0.853875	-0.0428711	0.0643513	-1.8517	-0.0324028	0.0535395	-1.93054	-0.0138158	0.618486	-0.49813	-0.0507586	0.0588492	-1.8914	-0.0328955	0.0880743	-1.70564	0.0767903	0.00342682	2.93258	0.0429362	0.0591206	1.88937	0.0574802	0.000810817	3.34908	Decreased	No_Assoc	-1.03701	NA	No_Assoc	-6.08864	-0.989604	No_Assoc	NA	NA	NA	NA	NA	NA	NA	NA	NA	NA	NA	NA	NA	NA	NA	NA	NA	NA
SURF1	Q15526	seq8009.121	SURF1	Surfeit locus protein 1		0.305284	5.64276e-30	11.69	0.420779	3.84116e-41	14.0327	0.355101	1.10285e-72	18.0315	0.347136	7.93054e-39	13.5112	0.311419	4.2049e-25	10.6205	0.331624	5.179e-66	17.1612	0.0790325	0.0222018	2.28988	0.192529	1.05241e-08	5.76844	0.137682	9.55185e-09	5.7385	-0.0111663	0.725589	-0.351081	-0.0601978	0.0311406	-2.15818	-0.0388817	0.0637276	-1.85408	-0.0253381	0.436688	-0.77806	0.0828482	0.00843318	2.63922	0.0307412	0.17377	1.36019	0.0464386	0.143334	1.46445	0.0212583	0.427584	0.793642	0.0317435	0.120832	1.55129	NA	No_Assoc	0.736127	NA	No_Assoc	3.44362	1.93156	No_Assoc	NA	NA	NA	NA	NA	NA	NA	NA	NA	NA	NA	NA	NA	NA	NA	NA	NA	NA
COASY	Q13057	seq21207.1	COASY	Bifunctional coenzyme A synthase		0.354806	2.30915e-38	13.4187	0.352488	2.23608e-31	12.0388	0.353765	1.18408e-72	18.0276	0.243905	2.17242e-19	9.15989	0.352794	7.40448e-34	12.5659	0.29547	8.4635e-53	15.2934	0.186521	2.84953e-09	5.98531	0.0681055	0.0395649	2.06083	0.130786	8.00102e-09	5.76844	-0.0741163	0.00896719	-2.61758	-0.0337061	0.231849	-1.1963	-0.0538114	0.00705305	-2.69433	-0.0365472	0.326974	-0.980629	-0.027288	0.421405	-0.804302	-0.031484	0.209514	-1.2549	0.0584869	0.0989937	1.65104	0.0328958	0.275702	1.09059	0.0436517	0.0573373	1.90073	Decreased	No_Assoc	0.349969	NA	No_Assoc	0.279392	1.55699	No_Assoc	NA	NA	NA	NA	NA	NA	NA	NA	NA	NA	NA	NA	NA	NA	NA	NA	NA	NA
PDYN	P01213	seq19638.9	Dynorphin A (1-17)	Dynorphin A (1-17)		0.26082	5.7744e-21	9.57103	0.330664	8.11493e-23	10.0625	0.28928	2.90207e-43	13.7906	0.209561	4.0467e-14	7.65177	0.216041	1.61273e-11	6.81129	0.212329	1.27202e-24	10.243	0.0880179	0.00285475	2.98914	0.165541	1.42896e-07	5.29732	0.124477	6.30968e-09	5.80834	-0.05744	0.0334211	-2.12944	-0.00979011	0.70706	-0.375908	-0.0327792	0.0802003	-1.74953	0.0273537	0.317074	1.00091	0.16669	3.94778e-09	5.93636	0.0951348	1.18771e-06	4.85768	-0.0246646	0.353197	-0.928768	-0.0104915	0.665323	-0.432697	-0.0169351	0.344261	-0.945779	NA	No_Assoc	-1.76197	NA	No_Assoc	4.39338	0.220498	No_Assoc	0.678326	No_Assoc	NA	NA	NA	NA	NA	NA	-4.52745	-5.07821	-3.3343	Decreased	Decreased	Decreased	NA	NA	NA	NA
CLUL1	Q15846	seq21492.19	CLUL1	Clusterin-like protein 1		0.21864	4.2935e-16	8.24412	0.22556	2.40634e-13	7.41955	0.221631	1.40449e-28	11.0899	0.0756779	0.00472899	2.83019	0.116979	6.81802e-05	3.99846	0.094476	1.69608e-06	4.78663	0.133228	2.12121e-07	5.21864	0.0822419	0.00378545	2.90198	0.110388	5.89508e-09	5.81971	-0.0510844	0.0288144	-2.18865	-0.0774314	0.000941456	-3.31688	-0.0642556	9.90427e-05	-3.89293	-0.00346006	0.893595	-0.133785	-0.0417367	0.125641	-1.53274	-0.0216134	0.249092	-1.15256	0.0253292	0.307114	1.02173	0.00670568	0.772572	0.289087	0.0153993	0.363259	0.909173	Decreased	No_Assoc	0.773153	NA	No_Assoc	-3.61474	-1.86299	No_Assoc	2.48723	Increased	-1.54191	1.87588	No_Assoc	No_Assoc	NA	NA	-1.8196	-1.00525	-1.9355	No assoc	No assoc	No assoc	0.960702	2.1358	No assoc	No assoc
MZB1	Q8WU39	seq16322.10	PACAP	Marginal zone B- and B1-cell-specific protein		0.050357	0.0906455	1.69337	0.0742075	0.016559	2.40032	0.0618192	0.0039213	2.88442	-0.0331692	0.260451	-1.12586	-0.156995	7.86735e-08	-5.40963	-0.0960132	3.41839e-06	-4.64393	0.0734949	0.00728509	2.68817	0.149403	4.15028e-08	5.52664	0.111877	5.88548e-09	5.81998	-0.00097326	0.968797	-0.0391248	-0.0654321	0.00389812	-2.89294	-0.0362603	0.0302518	-2.16678	0.074055	0.00322153	2.9518	0.140313	1.20758e-08	5.74612	0.10808	6.55382e-10	6.1765	-0.000716433	0.976434	-0.0295462	-0.0591056	0.00530904	-2.79371	-0.033868	0.0336285	-2.1245	NA	No_Assoc	-0.537662	NA	No_Assoc	-1.32111	0.746118	No_Assoc	NA	NA	-2.01281	-0.981565	No_Assoc	No_Assoc	NA	NA	NA	NA	NA	NA	NA	NA	NA	NA	NA	NA
GNAI3	P08754	seq12650.43	GNAI3	Guanine nucleotide-binding protein G(k) subunit alpha	Decreased	0.272215	7.4967e-23	10.0638	0.253794	4.81475e-14	7.65501	0.264854	1.32006e-36	12.637	0.165695	8.51283e-09	5.80293	0.10631	0.00144538	3.19496	0.140511	8.90873e-11	6.4844	0.132983	4.43144e-06	4.61323	0.112301	0.000341288	3.59518	0.12347	5.59547e-09	5.82842	-0.0844676	0.00194849	-3.10547	-0.104946	7.18655e-05	-3.98806	-0.0950452	5.02084e-07	-5.02551	-0.0390916	0.197606	-1.28918	-0.0166006	0.616115	-0.501534	-0.028829	0.197266	-1.28938	0.0103728	0.731349	0.343419	-0.00634818	0.825064	-0.221099	0.00158897	0.939136	0.076356	Decreased	No_Assoc	0.187221	NA	Decreased	-3.7706	-4.47202	Decreased	NA	NA	NA	NA	NA	NA	NA	NA	NA	NA	NA	NA	NA	NA	NA	NA	NA	NA
KLK6	Q92876	seq3450.4	Kallikrein 6	Kallikrein-6		0.302622	3.01777e-29	11.5376	0.344473	3.54805e-28	11.3364	0.320491	1.30643e-58	16.1414	0.276223	9.37606e-25	10.5102	0.275497	4.32495e-20	9.37017	0.2759	4.99514e-45	14.0806	0.134849	1.17035e-05	4.40209	0.124645	0.000105517	3.89258	0.129973	4.31188e-09	5.87176	-0.0207406	0.457646	-0.742976	-0.0528838	0.0469712	-1.98893	-0.037594	0.0508652	-1.95262	0.0371289	0.222619	1.22024	0.0335945	0.281045	1.07854	0.035403	0.103834	1.62655	0.0466188	0.11	1.59941	0.0170371	0.521412	0.641389	0.0304585	0.120808	1.55139	Decreased	No_Assoc	0.701728	NA	No_Assoc	-2.26609	-0.931283	No_Assoc	3.58999	Increased	-0.305438	1.89802	No_Assoc	No_Assoc	0.137027	No_Assoc	1.8844	-0.428407	2.35666	No assoc	No assoc	Increased	-2.00691	-2.34552	No assoc	Decreased
UBE2G2	P60604	seq9199.6	UB2G2	Ubiquitin-conjugating enzyme E2 G2		0.215825	5.73778e-15	7.91233	0.102548	0.000640317	3.42427	0.164461	3.48011e-16	8.15541	0.0495924	0.0735726	1.79084	0.0473749	0.0990424	1.65098	0.0485231	0.0148873	2.43511	0.161768	3.76092e-10	6.3172	0.051311	0.0533846	1.93399	0.108495	3.89837e-09	5.88845	-0.0319476	0.177006	-1.35083	-0.0189762	0.387297	-0.864892	-0.0249761	0.120476	-1.55278	0.0691596	0.00532277	2.79199	-0.0225712	0.359224	-0.917251	0.0229909	0.187851	1.31696	0.0219763	0.358824	0.917966	0.0333209	0.112485	1.58847	0.0283938	0.0719107	1.79968	Decreased	No_Assoc	1.50091	NA	No_Assoc	-2.26888	-0.0337943	No_Assoc	NA	NA	NA	NA	NA	NA	NA	NA	NA	NA	NA	NA	NA	NA	NA	NA	NA	NA
DHRS9	Q9BPW9	seq17467.1	DHRS9	Dehydrogenase/reductase SDR family member 9		0.29823	8.38828e-27	10.991	0.409453	4.21484e-40	13.8376	0.349035	3.26814e-68	17.453	0.266436	4.47858e-21	9.60583	0.347382	8.8548e-30	11.6959	0.304144	6.98365e-51	15.0033	0.121965	0.000104408	3.89363	0.155907	5.02231e-06	4.58805	0.137557	2.33594e-09	5.97254	-0.0472242	0.102216	-1.6355	-0.0678889	0.0211995	-2.30793	-0.0573648	0.005371	-2.7839	-0.120276	0.00331798	-2.94277	-0.120345	0.00713944	-2.69565	-0.120307	6.58542e-05	-3.99079	0.113671	0.00432316	2.85923	0.176877	9.97344e-06	4.4398	0.145208	2.4692e-07	5.16002	Decreased	No_Assoc	0.454502	NA	No_Assoc	-1.1124	0.256901	No_Assoc	NA	NA	NA	NA	NA	NA	NA	NA	NA	NA	NA	NA	NA	NA	NA	NA	NA	NA
SARS1	P49591	seq18178.13	SYSC	Serine--tRNA ligase, cytoplasmic		0.261187	2.56835e-22	9.9146	0.296005	1.27226e-19	9.24604	0.275245	1.02861e-41	13.5308	0.164087	7.39183e-10	6.2082	0.195717	3.41438e-10	6.33991	0.177466	9.64512e-19	8.83915	0.115069	4.35409e-05	4.10318	0.133268	1.20666e-05	4.39773	0.123465	1.99164e-09	5.99849	-0.0765199	0.00250088	-3.02972	-0.0247149	0.327304	-0.980022	-0.0505786	0.00459361	-2.83423	0.0186923	0.486028	0.696858	0.0407052	0.150225	1.4398	0.0291207	0.134516	1.49653	-0.0275613	0.280405	-1.0799	0.0434316	0.0713408	1.80516	0.010027	0.566818	0.572744	Decreased	No_Assoc	-0.35947	NA	No_Assoc	-0.496229	0.126198	No_Assoc	NA	NA	NA	NA	NA	NA	NA	NA	NA	NA	NA	NA	NA	NA	NA	NA	NA	NA
TOR1AIP1	Q5JTV8	seq9039.47	TOIP1:Nuclear	Torsin-1A-interacting protein 1:Nuclear domain		0.176407	1.3994e-10	6.47386	0.188542	3.42313e-09	5.96157	0.181577	1.41987e-18	8.79584	0.00997928	0.718505	0.360545	0.0333154	0.272899	1.09699	0.0205677	0.314699	1.00541	0.116666	5.04329e-06	4.5843	0.110049	0.000102347	3.90023	0.113698	1.78316e-09	6.01642	-0.074614	0.00150571	-3.18109	-0.0664227	0.00437253	-2.8563	-0.0704832	1.97186e-05	-4.26805	0.0284087	0.262389	1.1213	0.0247873	0.365956	0.904475	0.0267399	0.150618	1.43735	-0.031331	0.204762	-1.26881	-0.00740251	0.750478	-0.318095	-0.018658	0.270593	-1.1017	NA	No_Assoc	-0.428243	NA	No_Assoc	-2.08985	3.68702	Increased	NA	NA	NA	NA	NA	NA	NA	NA	NA	NA	NA	NA	NA	NA	NA	NA	NA	NA
HID1	Q8IV36	seq24488.8	HID1	Protein HID1	Decreased	0.293812	2.20718e-25	10.6536	0.40739	2.25055e-39	13.6818	0.346256	1.18401e-65	17.1132	0.210966	2.55016e-14	7.71429	0.289748	2.92492e-22	9.92396	0.247783	2.18367e-35	12.4144	0.121104	6.45544e-05	4.00979	0.157362	5.15598e-06	4.58193	0.136916	1.57121e-09	6.03688	-0.0634244	0.0197677	-2.33388	-0.138507	1.05374e-06	-4.91014	-0.0995661	3.62938e-07	-5.08744	0.00504048	0.862666	0.173019	-0.0504518	0.140082	-1.4766	-0.0183193	0.408592	-0.826375	-0.000607248	0.982466	-0.0219814	-0.000410438	0.98874	-0.0141158	-0.000513877	0.97953	-0.0256585	NA	No_Assoc	0.0303944	NA	No_Assoc	1.92625	-0.231834	No_Assoc	NA	NA	NA	NA	NA	NA	NA	NA	NA	NA	NA	NA	NA	NA	NA	NA	NA	NA
MCF2L	O15068	seq13934.3	MCF2L	Guanine nucleotide exchange factor DBS		0.230703	1.81977e-17	8.6383	0.22512	1.79721e-13	7.46059	0.22825	3.59214e-30	11.4132	0.0906334	0.000763014	3.37467	0.0869063	0.00287602	2.98769	0.0889182	6.60003e-06	4.5062	0.130998	6.08418e-07	5.01606	0.0985111	0.000420094	3.53849	0.115791	1.20733e-09	6.07927	-0.0599592	0.0118835	-2.5195	-0.0784442	0.0006626	-3.41488	-0.0695284	2.59039e-05	-4.20678	-0.00546048	0.84251	-0.198728	-0.00457453	0.866767	-0.167808	-0.005014	0.795565	-0.259091	0.0175674	0.504277	0.667981	-0.00907326	0.696347	-0.390363	0.00260989	0.880879	0.149855	Decreased	No_Assoc	1.62917	NA	Decreased	-3.11945	NA	NA	NA	NA	NA	NA	NA	NA	NA	NA	NA	NA	NA	NA	NA	NA	NA	NA	NA	NA
BRSK2	Q8IWQ3	seq9790.28	BR serine/threonine kinase 2	Serine/threonine-protein kinase BRSK2		0.307891	1.99602e-28	11.3462	0.466982	2.53568e-55	16.6182	0.384658	1.92688e-86	19.7057	0.365856	4.44816e-41	13.9413	0.379376	3.25305e-38	13.4517	0.37213	1.3907e-83	19.3697	0.0652313	0.0672323	1.83177	0.227282	2.99015e-11	6.71861	0.150413	8.63997e-10	6.1327	0.00448309	0.890108	0.138197	-0.035916	0.222553	-1.22048	-0.0176788	0.417303	-0.811108	0.0262907	0.423409	0.800794	0.210997	4.22362e-12	7.01063	0.126654	1.13702e-08	5.70891	0.0262892	0.406332	0.830657	-0.0246137	0.369307	-0.898156	-0.0028017	0.892426	-0.135235	NA	No_Assoc	-1.69604	NA	No_Assoc	5.34038	1.16342	No_Assoc	NA	NA	0.713639	0.859228	No_Assoc	No_Assoc	NA	NA	NA	NA	NA	NA	NA	NA	NA	NA	NA	NA
FAM210A	Q96ND0	seq14593.152	F210A	Protein FAM210A		0.264831	2.83876e-22	9.90377	0.327121	4.52892e-22	9.87768	0.289415	5.44314e-44	13.9108	0.158452	4.67232e-09	5.90223	0.181505	2.5183e-08	5.61447	0.167861	4.37925e-16	8.12759	0.120369	1.81615e-05	4.30397	0.145016	7.2505e-06	4.50886	0.130982	5.42064e-10	6.20642	-0.0720013	0.00444935	-2.84988	-0.0767234	0.00409937	-2.87674	-0.0742347	5.18037e-05	-4.04734	0.0104654	0.700262	0.385061	0.0223693	0.467804	0.726322	0.0156771	0.441713	0.769304	-0.0144441	0.576868	-0.55812	0.0118726	0.650842	0.452723	-0.00145992	0.93683	-0.0792548	Decreased	No_Assoc	0.267396	NA	No_Assoc	-2.95871	0.27204	No_Assoc	NA	NA	NA	NA	NA	NA	NA	NA	NA	NA	NA	NA	NA	NA	NA	NA	NA	NA
MB21D2	Q8IYB1	seq23593.14	M21D2	Protein MB21D2	Decreased	0.0220741	0.429068	0.791055	-0.117456	0.000383949	-3.56235	-0.0361575	0.0895981	-1.69752	-0.224346	5.95953e-17	-8.49153	-0.317397	2.21583e-25	-10.6863	-0.265449	3.20421e-41	-13.447	0.138208	1.45484e-07	5.28994	0.107434	0.000612167	3.43661	0.125553	3.7802e-10	6.26284	-0.101635	1.99892e-05	-4.28224	-0.067555	0.00885481	-2.62252	-0.0859875	8.37992e-07	-4.9263	0.0415968	0.100733	1.64259	0.0606902	0.0351348	2.10954	0.0499323	0.00861912	2.6268	-0.0540493	0.0261821	-2.22628	-0.0351126	0.151483	-1.43536	-0.0446527	0.00956216	-2.59127	Decreased	No_Assoc	-1.72829	NA	Decreased	-7.76194	0.180421	No_Assoc	NA	NA	NA	NA	NA	NA	NA	NA	NA	NA	NA	NA	NA	NA	NA	NA	NA	NA
FMO3	P31513	seq25288.16	FMO3	Dimethylaniline monooxygenase [N-oxide-forming] 3		0.274203	3.42301e-23	10.1356	0.292025	2.25811e-20	9.44203	0.281928	1.35744e-43	13.8453	0.129647	1.85219e-06	4.79339	0.273172	7.8056e-20	9.30026	0.195504	8.6994e-23	9.82601	0.157758	1.07351e-08	5.76063	0.0914074	0.00318294	2.95633	0.128589	3.55311e-10	6.27249	-0.0556691	0.0247251	-2.24861	0.00135394	0.957858	0.0528544	-0.02813	0.11407	-1.58016	0.033149	0.225031	1.21391	-0.0084883	0.772415	-0.289292	0.0138234	0.489238	0.691521	0.0161382	0.531939	0.625237	0.0781607	0.00172385	3.14221	0.0482956	0.00700874	2.69643	Decreased	No_Assoc	1.08257	NA	No_Assoc	-0.937184	NA	NA	NA	NA	NA	NA	NA	NA	NA	NA	NA	NA	NA	NA	NA	NA	NA	NA	NA	NA
COPS2	P61201	seq14029.42	CSN2	COP9 signalosome complex subunit 2		0.310864	1.07222e-30	11.8508	0.394699	1.13133e-35	12.9442	0.346519	5.28113e-68	17.4255	0.266967	2.6486e-24	10.4004	0.319017	1.69082e-25	10.7146	0.289159	4.90524e-50	14.8734	0.124996	7.69446e-05	3.96771	0.165698	8.98085e-07	4.94239	0.144082	3.47577e-10	6.27592	-0.0309584	0.277721	-1.08596	-0.047221	0.093173	-1.68042	-0.0392067	0.0501011	-1.9591	-0.0227218	0.45961	-0.739732	-0.00389543	0.905076	-0.119281	-0.0138848	0.534887	-0.620563	0.0531332	0.069947	1.8139	0.0813312	0.00367336	2.9115	0.0679009	0.000782715	3.35884	Decreased	No_Assoc	-0.272644	NA	No_Assoc	-1.0006	0.166326	No_Assoc	NA	NA	NA	NA	NA	NA	NA	NA	NA	NA	NA	NA	NA	NA	NA	NA	NA	NA
SLAMF7	Q9NQ25	seq5487.7	SLAF7	SLAM family member 7		0.107414	0.000238578	3.6857	0.185992	2.77143e-09	5.99758	0.144266	1.0976e-11	6.79309	0.0187181	0.518553	0.645775	-0.0856487	0.00364582	-2.91399	-0.0327381	0.112673	-1.58629	0.0743624	0.00586543	2.76033	0.167037	9.74551e-10	6.17149	0.120483	2.78859e-10	6.3101	-0.0260737	0.286211	-1.06696	-0.109634	1.01022e-06	-4.91965	-0.071695	1.3364e-05	-4.35406	0.0795813	0.00130638	3.22247	0.128521	2.55345e-07	5.18883	0.103979	2.75407e-09	5.94562	-0.027967	0.239787	-1.17612	-0.0833787	8.05548e-05	-3.95882	-0.0590187	0.000181594	-3.74334	NA	No_Assoc	2.14713	NA	No_Assoc	-2.9931	1.10059	No_Assoc	NA	NA	NA	NA	NA	NA	NA	NA	NA	NA	NA	NA	NA	NA	NA	NA	NA	NA
GEM	P55040	seq12817.1	GEM	GTP-binding protein GEM		0.174889	1.92395e-10	6.42434	0.247893	4.66587e-15	7.95327	0.20648	7.4611e-24	10.0705	0.0946655	0.000431684	3.53003	-0.00467499	0.88015	-0.150816	0.0521415	0.0101416	2.57096	0.0764983	0.00354327	2.92217	0.169576	9.05008e-10	6.18227	0.120867	1.74465e-10	6.38229	-0.0417733	0.0757639	-1.7774	-0.106811	6.60536e-06	-4.52912	-0.0741807	8.34889e-06	-4.45604	0.0271506	0.266216	1.11235	0.0312879	0.241343	1.1723	0.0290349	0.106962	1.612	-0.015142	0.51334	-0.653846	-0.00925728	0.697181	-0.389236	-0.012278	0.459303	-0.739995	NA	No_Assoc	-1.63476	NA	Decreased	-4.44776	-0.836362	No_Assoc	NA	NA	NA	NA	NA	NA	NA	NA	NA	NA	NA	NA	NA	NA	NA	NA	NA	NA
NIP7	Q9Y221	seq12564.9	NIP7	60S ribosome subunit biogenesis protein NIP7 homolog	Decreased	0.075008	0.00562449	2.77396	0.0947815	0.00570061	2.77038	0.0826107	9.8549e-05	3.89414	-0.133876	4.96025e-07	-5.05578	-0.203259	2.47453e-10	-6.39273	-0.162291	1.51184e-15	-7.97597	0.107462	1.50009e-05	4.34681	0.148976	5.7286e-07	5.03241	0.124519	5.30487e-11	6.56212	-0.09273	3.72511e-05	-4.13966	-0.138791	1.62533e-08	-5.69396	-0.113819	5.16845e-12	-6.90087	-0.0316255	0.206354	-1.26435	0.0225502	0.445421	0.76337	-0.00900261	0.637207	-0.471608	-0.0230865	0.336135	-0.962222	-0.0556009	0.0272624	-2.21095	-0.0385798	0.026256	-2.2224	Decreased	No_Assoc	-1.66561	NA	Decreased	-9.1062	-0.88291	No_Assoc	NA	NA	NA	NA	NA	NA	NA	NA	NA	NA	NA	NA	NA	NA	NA	NA	NA	NA
ARL5B	Q96KC2	seq17404.5	ARL5B	ADP-ribosylation factor-like protein 5B		0.222143	7.3821e-16	8.17655	-0.101284	0.00313313	-2.96117	0.0970267	5.09516e-06	4.56083	0.0247933	0.366985	0.902476	-0.295325	9.46732e-21	-9.54017	-0.116248	1.53606e-08	-5.65749	0.152514	4.05682e-09	5.92609	0.0990707	0.00189667	3.11384	0.131376	5.17729e-11	6.56575	-0.0784031	0.000910165	-3.32529	-0.0670067	0.0105778	-2.56094	-0.073296	2.85607e-05	-4.18465	0.0739428	0.00260307	3.01748	-0.00605776	0.838225	-0.204215	0.041493	0.0280707	2.1963	-0.0357371	0.130535	-1.51304	0.00598655	0.81192	0.238009	-0.0161856	0.347197	-0.940041	Decreased	No_Assoc	-0.524613	NA	Decreased	-7.52509	0.4873	No_Assoc	NA	NA	NA	NA	NA	NA	NA	NA	NA	NA	NA	NA	NA	NA	NA	NA	NA	NA
PTPRR	Q15256	seq6361.49	PTPRR	Receptor-type tyrosine-protein phosphatase R		0.407203	4.64258e-49	15.4126	0.468951	1.73737e-67	18.6784	0.43965	6.30526e-129	24.157	0.444668	1.91563e-61	17.5269	0.496971	4.16675e-84	21.313	0.473021	4.14342e-167	27.5524	0.219462	1.2725e-05	4.38308	0.253166	8.88987e-07	4.94439	0.235937	4.37851e-11	6.59067	-0.0387335	0.396329	-0.848499	-0.0633462	0.149339	-1.44293	-0.0515202	0.103487	-1.62818	0.210499	5.02972e-06	4.58441	0.280145	9.54639e-10	6.17342	0.245732	2.66943e-14	7.61342	-0.0339034	0.445172	-0.763741	-0.0818118	0.045382	-2.00349	-0.0598534	0.0464172	-1.99158	NA	No_Assoc	-2.98484	NA	No_Assoc	-2.01727	1.24286	No_Assoc	2.87778	Increased	-1.36455	-0.658993	No_Assoc	No_Assoc	NA	NA	NA	NA	NA	NA	NA	NA	NA	NA	NA	NA
ARFIP2	P53365	seq12630.8	ARFP2	Arfaptin-2		0.233523	1.33153e-17	8.67817	0.361934	1.44891e-26	10.9616	0.284772	1.9629e-42	13.652	0.199622	2.99631e-13	7.38019	0.135015	3.45253e-05	4.15909	0.173148	7.92795e-17	8.33231	0.10392	0.000160816	3.78618	0.185246	8.51361e-09	5.80484	0.1385	2.81966e-11	6.65569	0.0060026	0.811607	0.238408	-0.123811	2.84455e-06	-4.70726	-0.0560706	0.00205031	-3.08285	0.0138609	0.614579	0.503684	0.0311274	0.329025	0.976531	0.0212344	0.30801	1.01941	0.0669085	0.0118765	2.51978	-0.0146743	0.586316	-0.54435	0.0267333	0.157607	1.41317	Decreased	No_Assoc	0.215973	NA	No_Assoc	-3.18071	0.702797	No_Assoc	NA	NA	NA	NA	NA	NA	NA	NA	NA	NA	NA	NA	NA	NA	NA	NA	NA	NA
CDA	P32320	seq18336.31	CDA	Cytidine deaminase		0.290857	2.68621e-26	10.8732	0.273147	3.53409e-05	4.23611	0.288257	1.89123e-31	11.6665	0.145066	8.6723e-08	5.38674	0.0201722	0.72278	0.355269	0.12213	5.18607e-07	5.0193	0.161349	6.39484e-09	5.84973	0.186148	0.00155441	3.2108	0.165926	2.70526e-11	6.66178	-0.063752	0.0109285	-2.54908	-0.0855611	0.0516907	-1.95803	-0.0691333	0.00144768	-3.18497	-0.0151415	0.604346	-0.518302	0.101139	0.0786301	1.76832	0.00891779	0.731767	0.342775	0.0399021	0.149926	1.44075	-0.0302652	0.506803	-0.665098	0.0209359	0.376192	0.884935	Decreased	NA	NA	NA	NA	NA	-1.2984	No_Assoc	NA	NA	-1.36342	1.21179	No_Assoc	No_Assoc	NA	NA	NA	NA	NA	NA	NA	NA	NA	NA	NA	NA
COQ7	Q99807	seq21499.17	COQ7	5-demethoxyubiquinone hydroxylase, mitochondrial	Decreased	-0.0628417	0.0249697	-2.24471	-0.126847	5.22178e-05	-4.06207	-0.091362	1.17099e-05	-4.38292	-0.31411	2.18125e-31	-11.9967	-0.376154	1.01962e-39	-13.7511	-0.343775	8.15858e-74	-18.1749	0.150225	1.71972e-07	5.25868	0.126121	3.68679e-05	4.14399	0.138935	2.55284e-11	6.6703	-0.0940635	0.000317306	-3.61136	-0.116875	3.34637e-06	-4.67337	-0.105933	4.29937e-09	-5.87224	0.095253	0.000762381	3.37488	0.0233621	0.438839	0.774449	0.0616959	0.0027578	2.99352	-0.0625301	0.0216632	-2.29926	-0.0493402	0.054143	-1.92785	-0.0555352	0.00288554	-2.97968	NA	No_Assoc	-1.30416	NA	Decreased	-8.49067	0.230214	No_Assoc	NA	NA	-1.31512	1.29183	No_Assoc	No_Assoc	NA	NA	NA	NA	NA	NA	NA	NA	NA	NA	NA	NA
TRIML1	Q8N9V2	seq24497.8	TRIML	Probable E3 ubiquitin-protein ligase TRIML1	Decreased	0.152679	2.05678e-08	5.64663	0.0910537	0.0040576	2.8801	0.126645	7.12919e-10	6.16319	-0.0209993	0.438007	-0.775831	-0.16944	1.11794e-08	-5.7586	-0.0890369	7.83484e-06	-4.46965	0.125915	4.99785e-07	5.05514	0.128947	3.19322e-06	4.68389	0.12728	5.53811e-12	6.89105	-0.0591969	0.00957275	-2.59523	-0.121865	7.97939e-08	-5.40687	-0.0909053	1.427e-08	-5.67012	-0.00898574	0.721319	-0.356783	0.0183387	0.485025	0.698498	0.00410885	0.821145	0.226072	0.0141464	0.55942	0.583873	-0.0495024	0.0265348	-2.22151	-0.0203355	0.215024	-1.23987	Decreased	No_Assoc	-0.980802	NA	Decreased	-7.13662	0.600268	No_Assoc	NA	NA	NA	NA	NA	NA	NA	NA	NA	NA	NA	NA	NA	NA	NA	NA	NA	NA
DMKN	Q6E0U4	seq5963.9	Dermokine	Dermokine		0.367531	1.34175e-41	14.0486	0.596875	1.58573e-60	17.5071	0.452526	2.16331e-105	21.8032	0.392563	8.96067e-49	15.37	0.497055	2.50487e-46	15.0056	0.431523	5.42744e-101	21.3345	0.162313	5.03181e-05	4.06908	0.29353	3.99658e-09	5.93414	0.21402	5.47982e-12	6.89256	-0.0157609	0.665602	-0.4323	-0.1834	8.46256e-06	-4.47511	-0.0898201	0.000975744	-3.29743	-0.0611943	0.156542	-1.4177	0.0253136	0.630264	0.481495	-0.0263603	0.429435	-0.79016	0.141897	0.00062074	3.43159	0.0116951	0.793522	0.261807	0.0818146	0.00701489	2.69614	NA	No_Assoc	1.27771	NA	No_Assoc	3.25688	2.30321	No_Assoc	3.24347	Increased	NA	NA	NA	NA	NA	NA	0.24387	-0.578047	0.669219	No assoc	No assoc	No assoc	NA	NA	NA	NA
PPP1R2	P41236	seq19152.4	IPP2	Protein phosphatase inhibitor 2		0.364618	6.02951e-43	14.2963	0.459906	2.66376e-64	18.1475	0.412565	1.48064e-116	22.9498	0.378628	5.69583e-48	15.2179	0.507014	4.90617e-91	22.3608	0.448764	5.88689e-158	26.7776	0.171497	1.07068e-06	4.9035	0.27168	2.27833e-07	5.20936	0.202575	3.08107e-12	6.97398	0.0473368	0.141461	1.47134	-0.00421789	0.922817	-0.0969092	0.0291206	0.260344	1.12558	0.0885139	0.00713631	2.69505	0.170265	0.000444443	3.52334	0.114344	2.55973e-05	4.20947	0.096733	0.00238196	3.04444	0.0740513	0.0731195	1.79388	0.0882946	0.000453673	3.50672	NA	No_Assoc	-2.61807	NA	No_Assoc	-1.99727	1.5258	No_Assoc	NA	NA	3.73659	2.23904	Increased	No_Assoc	NA	NA	NA	NA	NA	NA	NA	NA	2.64929	7.05581	Increased	Increased
EMC4	Q5J8M3	seq13516.46	TMM85	ER membrane protein complex subunit 4		0.379081	4.28716e-41	13.9462	0.474746	1.69394e-52	16.1228	0.423095	1.35599e-99	21.1835	0.38599	4.11749e-45	14.6984	0.390464	2.7352e-37	13.2666	0.387973	2.98835e-87	19.7998	0.149205	0.000246493	3.67693	0.216947	1.24484e-09	6.12912	0.187676	1.98033e-12	7.03586	-0.0416448	0.255968	-1.13651	-0.0480683	0.117364	-1.56721	-0.045422	0.0534516	-1.93125	0.104672	0.00522624	2.79788	0.183004	9.86487e-09	5.77928	0.150309	5.00824e-10	6.21885	-0.0168555	0.637113	-0.471859	-0.0243559	0.395095	-0.85076	-0.0214225	0.33758	-0.958958	NA	No_Assoc	-1.7019	NA	No_Assoc	6.29317	2.49445	Increased	NA	NA	NA	NA	NA	NA	NA	NA	NA	NA	NA	NA	NA	NA	NA	NA	NA	NA
MAGED1	Q9Y5V3	seq21392.15	MAGD1	Melanoma-associated antigen D1	Decreased	0.269142	8.6217e-24	10.2767	0.273616	4.60243e-18	8.82179	0.271004	8.67177e-42	13.5434	0.0942577	0.000505028	3.4877	0.084567	0.00504323	2.81018	0.0899313	7.72902e-06	4.47256	0.153067	8.50391e-09	5.80005	0.120914	4.07338e-05	4.12087	0.138688	1.57045e-12	7.06812	-0.0955313	9.33134e-05	-3.92085	-0.131158	4.0434e-08	-5.53013	-0.113824	2.11905e-11	-6.69758	0.00634395	0.815704	0.233126	-0.0237758	0.415409	-0.814737	-0.00766523	0.700129	-0.385147	-0.0212414	0.422159	-0.802962	-0.0390723	0.109863	-1.60017	-0.0308694	0.0853489	-1.72046	Decreased	No_Assoc	0.219443	NA	Decreased	-2.88602	-0.0390289	No_Assoc	NA	NA	NA	NA	NA	NA	NA	NA	NA	NA	NA	NA	NA	NA	NA	NA	NA	NA
PDP1	Q9P0J1	seq22005.8	PDP1	[Pyruvate dehydrogenase [acetyl-transferring]]-phosphatase 1, mitochondrial		0.238525	4.63381e-18	8.80229	0.187357	3.25078e-10	6.34735	0.215124	4.43232e-27	10.7768	0.0594714	0.0318561	2.14874	0.0361791	0.212416	1.24771	0.0483671	0.0156995	2.41583	0.158869	1.3326e-09	6.1121	0.102808	9.04402e-05	3.93026	0.131017	1.19556e-12	7.10588	-0.0626438	0.00908776	-2.61304	-0.069358	0.00193538	-3.10787	-0.0662408	5.00873e-05	-4.05522	0.0348591	0.178925	1.34487	0.0167191	0.488571	0.692829	0.0251417	0.154594	1.42349	0.00643631	0.797188	0.257046	-0.0104616	0.625719	-0.487907	-0.00331276	0.838818	-0.203406	Decreased	No_Assoc	0.889208	NA	Decreased	-4.70459	-0.827337	No_Assoc	NA	NA	NA	NA	NA	NA	NA	NA	NA	NA	NA	NA	NA	NA	NA	NA	NA	NA
DCUN1D1	Q96GG9	seq17366.6	DCNL1	DCN1-like protein 1		0.361437	2.76677e-38	13.4057	0.476694	1.97525e-56	16.8141	0.416172	1.1025e-100	21.3014	0.39871	1.20203e-48	15.3436	0.425861	9.38107e-48	15.2724	0.41133	8.03813e-104	21.6371	0.142107	0.000216687	3.71013	0.224557	3.83317e-10	6.3208	0.186428	8.22882e-13	7.15729	0.025235	0.468788	0.724685	0.000531834	0.986255	0.0172318	0.0114001	0.621609	0.493571	0.0830613	0.0193523	2.34186	0.199756	4.22766e-10	6.30519	0.147969	3.78909e-10	6.26248	0.058419	0.0862894	1.71673	0.0178483	0.534898	0.62075	0.0347478	0.113619	1.58213	NA	No_Assoc	-2.59855	NA	No_Assoc	5.41159	3.12176	Increased	NA	NA	NA	NA	NA	NA	NA	NA	NA	NA	NA	NA	NA	NA	NA	NA	NA	NA
EMILIN3	Q9NT22	seq9991.112	EMIL3:region 2	EMILIN-3:region 2		0.323759	2.64933e-34	12.607	0.16059	6.41513e-07	5.00912	0.259982	1.78564e-38	12.9711	0.112386	1.91452e-05	4.29193	0.126683	3.92441e-05	4.12955	0.118412	2.75722e-09	5.94544	0.207025	6.44058e-15	7.89736	0.0572718	0.0479982	1.97973	0.139503	6.89736e-13	7.18145	-0.0823121	0.000586467	-3.44709	-0.0066899	0.780642	-0.278554	-0.0447185	0.00826962	-2.64086	0.031198	0.279799	1.08126	-0.0125084	0.638186	-0.470375	0.00756554	0.698829	0.386902	0.0249507	0.360274	0.915197	0.0433765	0.0562524	1.91122	0.0358341	0.0399376	2.05439	NA	No_Assoc	-0.312336	NA	No_Assoc	-1.46612	2.04829	No_Assoc	2.44342	Increased	NA	NA	NA	NA	NA	NA	0.357893	0.447715	-0.751787	No assoc	No assoc	No assoc	NA	NA	NA	NA
AKT2	P31751	seq14685.17	PKB beta	RAC-beta serine/threonine-protein kinase		0.368322	1.47033e-41	14.0411	0.384421	2.34721e-34	12.6735	0.37521	9.33721e-80	18.9106	0.23439	1.19125e-17	8.6886	0.363525	2.80475e-34	12.6574	0.294919	7.48393e-51	14.9987	0.21077	2.33605e-11	6.74812	0.118223	0.000937189	3.31822	0.170552	3.8221e-13	7.26172	-0.0921313	0.00137947	-3.2065	-0.0449845	0.126832	-1.52793	-0.0691322	0.000773915	-3.36196	0.00259595	0.937595	0.0783098	-0.033649	0.320529	-0.993844	-0.0151438	0.522603	-0.639338	0.0285993	0.369466	0.897817	0.0648892	0.0240223	2.26008	0.0486226	0.0226142	2.27989	Decreased	No_Assoc	-0.509232	NA	No_Assoc	-3.1782	1.18816	No_Assoc	NA	NA	NA	NA	NA	NA	NA	NA	NA	NA	NA	NA	NA	NA	NA	NA	NA	NA
FCHSD1	Q86WN1	seq24895.25	FCSD1	F-BAR and double SH3 domains protein 1		0.336997	5.36139e-36	12.95	0.352747	8.91566e-24	10.3023	0.342764	1.76712e-61	16.5441	0.270587	4.44054e-24	10.3435	0.177223	1.36965e-07	5.30558	0.235093	3.53115e-30	11.4147	0.165709	1.68504e-07	5.26233	0.168428	5.00922e-07	5.05777	0.166993	2.90772e-13	7.2986	-0.0514641	0.073688	-1.79012	-0.0928456	0.000723898	-3.39046	-0.0731603	0.000224569	-3.68964	-0.0151395	0.635846	-0.473636	0.0306242	0.337758	0.959047	0.00776569	0.731031	0.343755	0.056833	0.0630999	1.86022	0.00757788	0.777622	0.282492	0.0290198	0.14997	1.43964	Decreased	No_Assoc	-0.889563	NA	No_Assoc	-2.93524	0.249416	No_Assoc	NA	NA	NA	NA	NA	NA	NA	NA	NA	NA	NA	NA	NA	NA	NA	NA	NA	NA
ZRANB1	Q9UGI0	seq21754.5	ZRAN1	Ubiquitin thioesterase ZRANB1		0.278484	2.33086e-25	10.6474	0.287974	9.03153e-21	9.54547	0.282556	2.25874e-46	14.2978	0.129306	2.24116e-06	4.7535	0.166135	1.64605e-08	5.68975	0.146418	1.88869e-13	7.35645	0.160588	2.26752e-09	6.02366	0.124845	2.20049e-05	4.26279	0.144392	2.40648e-13	7.32402	-0.0687147	0.0059244	-2.75688	-0.0746098	0.0021024	-3.08305	-0.0717492	3.58982e-05	-4.13241	-0.0263053	0.355353	-0.924615	-0.0197694	0.485884	-0.697117	-0.0230268	0.251598	-1.14648	0.0381726	0.171398	1.36855	0.0271969	0.259509	1.12816	0.03189	0.0803876	1.74844	Decreased	No_Assoc	0.372105	NA	Decreased	-4.09217	NA	NA	NA	NA	NA	NA	NA	NA	NA	NA	NA	NA	NA	NA	NA	NA	NA	NA	NA	NA
MYL6B	P14649	seq14227.21	MYL6B	Myosin light chain 6B		0.285363	1.58016e-26	10.9193	0.149448	1.44428e-06	4.84675	0.228545	2.0084e-30	11.4637	0.110996	3.53991e-05	4.1513	0.0371741	0.214783	1.24127	0.078253	8.73131e-05	3.92339	0.184207	1.62649e-12	7.13927	0.0871643	0.00118165	3.25227	0.137528	1.37427e-13	7.39879	-0.0480681	0.0432319	-2.02362	-0.0417228	0.0678496	-1.82791	-0.0447691	0.00652537	-2.72014	0.0225101	0.425971	0.796379	0.0176419	0.475323	0.714105	0.0197502	0.288342	1.06177	0.0594883	0.0275255	2.2067	0.0072557	0.740408	0.331401	0.0280151	0.0992675	1.64842	Decreased	No_Assoc	0.102705	NA	No_Assoc	-2.3938	-0.52962	No_Assoc	NA	NA	NA	NA	NA	NA	NA	NA	NA	NA	NA	NA	NA	NA	NA	NA	NA	NA
CRP	P02741	seq4337.49	CRP	C-reactive protein	Decreased	0.102194	0.000246658	3.67679	0.132765	1.00977e-05	4.43644	0.116352	1.1088e-08	5.71319	-0.0928457	0.000745312	-3.38108	-0.130354	4.38338e-06	-4.61629	-0.111076	1.67838e-08	-5.64225	0.118432	3.22921e-06	4.67793	0.153132	4.36419e-09	5.91944	0.135407	7.23343e-14	7.48356	-0.0716992	0.00199981	-3.09712	-0.102768	1.87714e-06	-4.79314	-0.0884232	1.89743e-08	-5.6211	0.0651492	0.00607676	2.74854	0.0792481	0.00101968	3.29426	0.0720944	1.95533e-05	4.26993	-0.0431812	0.059014	-1.8899	-0.0515072	0.0123601	-2.50601	-0.0477832	0.00176571	-3.12705	NA	No_Assoc	-1.39832	NA	Decreased	-4.66548	0.113677	No_Assoc	0.278456	No_Assoc	NA	NA	NA	NA	NA	NA	-2.6032	0.473057	-3.32389	Decreased	No assoc	Decreased	NA	NA	NA	NA
PSME1	Q06323	seq5918.5	PSME1	Proteasome activator complex subunit 1		0.258164	7.40993e-20	9.28556	0.209477	6.33852e-10	6.23985	0.238356	8.8166e-29	11.1315	0.0757598	0.00724813	2.68987	0.0701387	0.0306531	2.16446	0.0733408	0.000560385	3.4501	0.171659	1.9955e-10	6.41791	0.125581	2.87036e-05	4.20212	0.151166	3.33294e-14	7.58469	-0.0526809	0.0323889	-2.14211	-0.0381974	0.125641	-1.53275	-0.0455351	0.00928684	-2.60131	0.0607729	0.0202479	2.32487	0.0350375	0.208549	1.25834	0.0487166	0.0105809	2.55624	0.0100137	0.691124	0.397428	0.0277657	0.24353	1.16687	0.019397	0.262191	1.12123	Decreased	No_Assoc	-0.768302	NA	No_Assoc	-5.3577	1.49004	No_Assoc	1.02635	No_Assoc	-0.954124	1.66561	No_Assoc	No_Assoc	1.19838	No_Assoc	NA	NA	NA	NA	NA	NA	NA	NA	NA	NA
FAM163B	P0C2L3	seq10880.38	F163B	Protein FAM163B		0.386855	2.88258e-44	14.5399	0.49912	9.06722e-67	18.5454	0.442343	7.12676e-121	23.3782	0.412638	1.55718e-53	16.193	0.431488	1.84464e-52	16.1154	0.421597	1.84417e-115	22.8398	0.156467	0.000356092	3.58087	0.256854	5.0485e-12	6.98431	0.21523	2.01888e-14	7.64942	-0.0321944	0.415176	-0.8151	-0.0370056	0.248454	-1.15475	-0.0350957	0.158458	-1.41028	0.104258	0.00987066	2.58444	0.24112	3.29503e-13	7.37582	0.18687	1.87234e-13	7.35761	-0.00254679	0.947331	-0.0660725	-0.0260728	0.382416	-0.873817	-0.0172577	0.464519	-0.731425	NA	No_Assoc	-1.54007	NA	No_Assoc	4.52005	1.20937	No_Assoc	NA	NA	NA	NA	NA	NA	NA	NA	NA	NA	NA	NA	NA	NA	NA	NA	NA	NA
CDKN2B	P42772	seq9874.28	p15-INK4b	Cyclin-dependent kinase 4 inhibitor B		0.325812	4.62859e-34	12.5567	0.415032	6.60123e-39	13.595	0.363232	2.19559e-75	18.3721	0.208062	4.15979e-14	7.6486	0.329613	2.68981e-27	11.1328	0.263701	1.4064e-39	13.1644	0.179036	1.4893e-09	6.09353	0.163316	3.51706e-06	4.6631	0.172543	1.78361e-14	7.66534	-0.0910102	0.000896636	-3.32951	-0.0825382	0.00459668	-2.84014	-0.0870334	1.23593e-05	-4.37115	-0.0196859	0.531601	-0.625747	-0.0633478	0.0840655	-1.72922	-0.0382183	0.109309	-1.60131	0.0206091	0.501793	0.671876	0.0853329	0.00623518	2.74071	0.0524878	0.0163024	2.40208	Decreased	No_Assoc	-0.320214	NA	No_Assoc	-3.07308	-0.297714	No_Assoc	NA	NA	NA	NA	NA	NA	NA	NA	NA	NA	NA	NA	NA	NA	NA	NA	NA	NA
NAALADL1	Q9UQQ1	seq17505.125	NALDL	N-acetylated-alpha-linked acidic dipeptidase-like protein		0.304644	7.94139e-28	11.2139	0.338762	7.11529e-25	10.5653	0.318901	2.04502e-53	15.3856	0.138897	5.45917e-07	5.03675	0.206394	6.5455e-11	6.59868	0.168417	3.8899e-16	8.14194	0.174893	6.73725e-10	6.22293	0.148786	2.98055e-06	4.69767	0.163392	7.69074e-15	7.77257	-0.0791749	0.00204202	-3.09084	-0.0697853	0.00800864	-2.65679	-0.0745979	4.74762e-05	-4.06772	0.0250184	0.399789	0.8423	0.0313439	0.318797	0.997407	0.028003	0.194541	1.29726	0.00276488	0.922334	0.0975144	0.0182912	0.494174	0.683925	0.0109811	0.572461	0.56443	Decreased	No_Assoc	0.457112	NA	No_Assoc	-1.29753	0.443855	No_Assoc	NA	NA	NA	NA	NA	NA	NA	NA	NA	NA	NA	NA	NA	NA	NA	NA	NA	NA
ACOT12	Q8WYK0	seq23601.43	ACO12	Acyl-coenzyme A thioesterase 12	Decreased	0.331373	3.68265e-34	12.5792	0.418941	4.11024e-36	13.0298	0.366545	2.41029e-72	17.9882	0.211913	1.47309e-14	7.78805	0.249442	1.06827e-14	7.84269	0.227773	3.19108e-28	11.0162	0.170995	2.51973e-08	5.60979	0.185196	8.20396e-08	5.40063	0.177263	7.20697e-15	7.7808	-0.106745	0.000143877	-3.81383	-0.12778	7.45438e-06	-4.50276	-0.117117	4.17239e-09	-5.87721	0.0105842	0.729214	0.346253	-0.012707	0.710216	-0.371666	0.000237081	0.991699	0.0104039	-0.0224213	0.448383	-0.758365	0.0107677	0.711303	0.370207	-0.00555541	0.788749	-0.267935	Decreased	No_Assoc	-0.412957	NA	No_Assoc	-3.84553	-0.0496271	No_Assoc	NA	NA	NA	NA	NA	NA	NA	NA	NA	NA	NA	NA	NA	NA	NA	NA	NA	NA
MAPK6	Q16659	seq22858.3	MK06	Mitogen-activated protein kinase 6	Decreased	0.286668	4.02412e-24	10.3527	0.251661	2.35067e-12	7.09517	0.273412	5.34481e-36	12.5265	0.118657	2.83176e-05	4.20272	-0.0197387	0.564866	-0.575809	0.0627214	0.00400185	2.87802	0.157062	2.99816e-08	5.57836	0.173298	5.0073e-08	5.49082	0.164257	5.37025e-15	7.81792	-0.0927884	0.00032021	-3.60886	-0.118319	6.57975e-06	-4.52962	-0.105352	8.95345e-09	-5.74945	-0.0117616	0.683665	-0.407566	-0.0189676	0.549899	-0.598103	-0.0150257	0.481443	-0.703984	-0.00265153	0.923846	-0.0956108	0.0161616	0.549416	0.598828	0.0070107	0.717002	0.362469	Decreased	No_Assoc	0.484153	NA	Decreased	-5.77255	-0.504277	No_Assoc	NA	NA	NA	NA	NA	NA	NA	NA	NA	NA	NA	NA	NA	NA	NA	NA	NA	NA
TRIM54	Q9BYV2	seq22816.4	TRI54	Tripartite motif-containing protein 54		0.325487	1.22849e-33	12.4894	0.271242	8.13552e-19	9.04631	0.302142	2.99521e-53	15.3609	0.201836	1.42259e-13	7.48567	0.170293	2.16825e-08	5.6459	0.187825	9.30819e-21	9.34364	0.191077	2.84733e-11	6.72143	0.126339	1.76276e-05	4.31517	0.159661	4.94652e-15	7.82826	-0.043911	0.0963704	-1.6641	-0.0587337	0.0175729	-2.37867	-0.0518138	0.00405491	-2.87386	0.0195327	0.520592	0.642634	0.0280388	0.334838	0.964908	0.0239768	0.253646	1.14154	0.0729585	0.0129526	2.48903	0.0159733	0.524733	0.636304	0.0400846	0.035524	2.10233	Decreased	No_Assoc	-1.37482	NA	No_Assoc	-2.25245	-2.3577	Decreased	NA	NA	NA	NA	NA	NA	NA	NA	NA	NA	NA	NA	NA	NA	NA	NA	NA	NA
CCK	P06307	seq6918.183	CCKN	Cholecystokinin		0.379803	4.55748e-42	14.1319	0.489268	1.65169e-56	16.8285	0.430241	2.29094e-105	21.8006	0.401448	4.12257e-49	15.4229	0.414285	9.52416e-43	14.3377	0.407199	2.0415e-98	21.0554	0.16391	2.52724e-05	4.22887	0.239825	2.333e-11	6.75657	0.205199	4.54525e-15	7.8389	0.0159256	0.652172	0.45086	-0.0103998	0.736618	-0.336424	0.00101787	0.965099	0.0437558	0.0974262	0.00681313	2.71055	0.214792	1.93558e-11	6.78491	0.16352	5.85459e-12	6.88314	0.0531763	0.124335	1.53791	0.00708721	0.805784	0.24593	0.0259792	0.240578	1.17354	NA	No_Assoc	-2.44994	NA	No_Assoc	5.07557	2.39899	Increased	2.94134	Increased	NA	NA	NA	NA	NA	NA	-0.526668	-4.1974	1.68571	No assoc	Decreased	No assoc	NA	NA	NA	NA
KPNA1	P52294	seq19587.12	IMA5	Importin subunit alpha-5		0.104914	0.000157615	3.79095	0.163829	1.97909e-06	4.78239	0.12818	2.61299e-09	5.95423	-0.0728597	0.00688135	-2.70727	-0.129913	7.11239e-05	-3.98841	-0.0960065	3.70182e-06	-4.62746	0.133187	1.481e-07	5.2869	0.179994	1.70717e-09	6.07771	0.152837	1.65277e-15	7.96496	-0.0393502	0.0865168	-1.7155	-0.111712	6.61697e-06	-4.52876	-0.0729062	1.42332e-05	-4.34023	0.0355265	0.145398	1.45694	0.0692034	0.0148851	2.43922	0.0498344	0.00704245	2.69483	0.0179267	0.440829	0.771055	-0.0318875	0.188262	-1.3166	-0.00596291	0.7222	-0.35552	Decreased	No_Assoc	0.229907	NA	No_Assoc	-1.87865	1.64665	No_Assoc	NA	NA	NA	NA	NA	NA	NA	NA	NA	NA	NA	NA	NA	NA	NA	NA	NA	NA
NECAB3	Q96P71	seq23374.42	NECA3	N-terminal EF-hand calcium-binding protein 3		0.364693	5.07526e-43	14.3172	0.350825	2.35836e-35	12.8833	0.358221	1.23861e-82	19.2568	0.261301	1.47781e-22	9.97369	0.25554	7.00061e-21	9.57685	0.258473	1.76858e-43	13.8263	0.212703	1.06991e-11	6.86491	0.145027	2.00819e-06	4.77976	0.178157	2.06697e-16	8.21813	-0.0680391	0.0174258	-2.38093	-0.0916807	0.000265682	-3.65926	-0.0814059	1.55242e-05	-4.32112	-0.00495745	0.882843	-0.147398	-0.0393899	0.193786	-1.3003	-0.023968	0.286955	-1.06483	0.0650446	0.0437412	2.01872	0.0358063	0.165541	1.38766	0.0472309	0.0190259	2.34502	Decreased	No_Assoc	-0.592235	NA	No_Assoc	-4.02668	-0.432935	No_Assoc	NA	NA	NA	NA	NA	NA	NA	NA	NA	NA	NA	NA	NA	NA	NA	NA	NA	NA
RAD51C	O43502	seq22544.10	RA51C	DNA repair protein RAD51 homolog 3		0.26904	3.9069e-22	9.86766	0.356981	3.21825e-24	10.4083	0.303093	9.00247e-46	14.2012	0.109784	9.65634e-05	3.91229	0.189353	3.69542e-08	5.54588	0.141863	5.99758e-11	6.5438	0.159577	4.58345e-09	5.90538	0.185384	9.7459e-09	5.78178	0.170295	1.69942e-16	8.24159	-0.063008	0.0122945	-2.5074	-0.0424018	0.125406	-1.5337	-0.0536858	0.00388871	-2.88705	0.0678852	0.00885835	2.6218	0.063558	0.0345843	2.11596	0.0660405	0.000758886	3.36737	-0.0111293	0.660067	-0.43993	0.0485532	0.0687066	1.82222	0.0171652	0.349464	0.93563	Decreased	No_Assoc	0.113002	NA	No_Assoc	0.382938	-2.01248	No_Assoc	NA	NA	NA	NA	NA	NA	NA	NA	NA	NA	NA	NA	NA	NA	NA	NA	NA	NA
AIMP1	Q12904	seq2714.78	EMAP-2	Endothelial monocyte-activating polypeptide 2	Decreased	0.396212	2.99395e-49	15.4453	0.454314	7.02457e-54	16.3672	0.422977	1.23228e-111	22.4517	0.265665	1.05122e-22	10.0075	0.394551	7.40463e-45	14.7339	0.329547	2.03135e-68	17.4801	0.233395	4.33968e-11	6.65342	0.195441	4.85628e-07	5.0634	0.216227	8.13494e-17	8.32926	-0.186083	6.89452e-09	-5.83538	-0.115506	0.000320874	-3.60974	-0.150915	2.36675e-11	-6.6814	0.030815	0.39609	0.848929	0.0366566	0.322035	0.990751	0.03368	0.193658	1.29983	-0.0935209	0.00720401	-2.69187	-0.00261202	0.933905	-0.0829531	-0.0436107	0.0615942	-1.86921	Decreased	No_Assoc	0.774889	NA	No_Assoc	-2.54298	-0.461017	No_Assoc	NA	NA	NA	NA	NA	NA	NA	NA	NA	NA	NA	NA	NA	NA	NA	NA	NA	NA
PTPMT1	Q8WUK0	seq21167.33	PTPM1	Phosphatidylglycerophosphatase and protein-tyrosine phosphatase 1	Decreased	0.267662	2.95894e-23	10.144	0.285493	6.31167e-20	9.32431	0.275261	3.79102e-43	13.7713	0.00961589	0.725892	0.350678	0.168841	1.49023e-08	5.70719	0.0831953	3.52098e-05	4.13686	0.192589	5.0681e-14	7.62207	0.121443	3.82776e-05	4.13529	0.162325	2.35265e-17	8.47491	-0.111154	2.62043e-06	-4.72133	-0.0622689	0.0104714	-2.56447	-0.087466	2.28192e-07	-5.17477	0.00111415	0.970153	0.0374243	-0.0256216	0.410836	-0.822752	-0.0116525	0.588171	-0.541488	-0.0166129	0.567494	-0.571906	0.0493244	0.0619485	1.86866	0.0195033	0.3181	0.998371	Decreased	No_Assoc	0.626521	NA	Decreased	-4.79706	NA	NA	NA	NA	NA	NA	NA	NA	NA	NA	NA	NA	NA	NA	NA	NA	NA	NA	NA	NA
COMTD1	Q86VU5	seq23253.5	CMTD1	Catechol O-methyltransferase domain-containing protein 1	Decreased	0.38281	8.11664e-47	15.0124	0.41941	7.57129e-42	14.1677	0.398399	1.78478e-94	20.6208	0.257932	6.85525e-22	9.80602	0.334013	2.04143e-29	11.6104	0.292574	2.49489e-51	15.0715	0.234266	1.34e-13	7.48941	0.160603	7.60881e-06	4.49844	0.202277	8.13972e-18	8.5976	-0.079828	0.00580598	-2.76352	-0.114087	0.000116526	-3.86792	-0.0966	2.85849e-06	-4.68073	0.011428	0.738383	0.334073	-0.0342728	0.328228	-0.978146	-0.0108744	0.656849	-0.444268	0.0575115	0.079581	1.75462	0.0214034	0.473249	0.717462	0.0377627	0.0869637	1.71164	Decreased	No_Assoc	1.30436	NA	No_Assoc	-1.43746	1.11936	No_Assoc	NA	NA	NA	NA	NA	NA	NA	NA	NA	NA	NA	NA	NA	NA	NA	NA	NA	NA
TIMM13	Q9Y5L4	seq23621.326	TIM13	Mitochondrial import inner membrane translocase subunit Tim13	Decreased	0.307855	5.35037e-31	11.9126	0.385719	2.04265e-33	12.4743	0.339876	7.44261e-66	17.1402	0.218399	1.56666e-16	8.37204	0.159196	3.69624e-07	5.11643	0.193961	2.93542e-22	9.70273	0.154202	1.43442e-07	5.29267	0.216993	3.45292e-12	7.04062	0.183834	3.86179e-18	8.68279	-0.0602014	0.0228544	-2.27882	-0.119477	3.91686e-06	-4.64037	-0.090601	8.93893e-07	-4.91367	-0.045054	0.139176	-1.47986	0.0225714	0.478265	0.70935	-0.0127341	0.562669	-0.578881	0.0565472	0.0506691	1.95626	0.0243778	0.368295	0.900059	0.0394173	0.0461111	1.99437	Decreased	No_Assoc	0.189529	NA	No_Assoc	-5.84306	-3.00698	Decreased	NA	NA	NA	NA	NA	NA	NA	NA	NA	NA	NA	NA	NA	NA	NA	NA	NA	NA
TMCC3	Q9ULS5	seq8922.4	TMCC3:region 1	Transmembrane and coiled-coil domains protein 3:region 1		0.40339	2.23659e-52	15.9987	0.438421	1.24141e-52	16.1553	0.41962	3.04549e-114	22.717	0.337304	6.07479e-39	13.533	0.367938	3.20009e-40	13.853	0.351649	2.12628e-83	19.3478	0.241303	9.92219e-11	6.5265	0.20656	1.04603e-08	5.76945	0.223373	3.79363e-18	8.68481	-0.0597092	0.0763538	-1.77378	-0.0949434	0.00158346	-3.16722	-0.0793599	0.000392709	-3.54494	-0.0267951	0.504848	-0.667083	0.00542817	0.879595	0.15152	-0.00884802	0.74069	-0.33094	0.111119	0.0035232	2.92379	0.055014	0.072696	1.79655	0.0770997	0.00122337	3.23337	NA	No_Assoc	-0.0609624	NA	No_Assoc	-0.16635	0.989416	No_Assoc	NA	NA	NA	NA	NA	NA	NA	NA	NA	NA	NA	NA	NA	NA	NA	NA	NA	NA
CABP7	Q86V35	seq7104.71	CABP7	Calcium-binding protein 7	Decreased	0.287516	2.16037e-25	10.6535	0.260094	5.12709e-16	8.23757	0.275939	3.05351e-41	13.4506	0.0737125	0.00803819	2.65487	0.00861898	0.778379	0.281504	0.0443387	0.0311026	2.15576	0.184802	5.15345e-12	6.97163	0.155649	6.50404e-08	5.44332	0.171328	1.2151e-18	8.8133	-0.0906516	0.00021383	-3.71344	-0.137084	6.40062e-09	-5.85408	-0.114833	1.08109e-11	-6.79527	0.0297088	0.298818	1.03942	-0.0145347	0.644224	-0.461934	0.00970631	0.646388	0.458786	-0.00802357	0.770664	-0.291573	-0.0286037	0.281995	-1.0764	-0.018673	0.328645	-0.976846	Decreased	No_Assoc	0.545869	NA	Decreased	-4.16296	-1.79838	No_Assoc	NA	NA	NA	NA	NA	NA	NA	NA	NA	NA	NA	NA	NA	NA	NA	NA	NA	NA
RNF128	Q8TEB7	seq6510.56	RN128:region 1	E3 ubiquitin-protein ligase RNF128:region 1		0.275304	2.56806e-23	10.1609	0.380188	2.29716e-32	12.2525	0.320678	1.24101e-55	15.7125	0.078789	0.00443887	2.85061	0.21176	2.12077e-11	6.77091	0.1371	3.59709e-11	6.61979	0.175777	5.23833e-11	6.62559	0.186489	1.94231e-09	6.05604	0.180341	2.90023e-19	8.97244	-0.0762434	0.00180907	-3.12699	-0.0763585	0.0040849	-2.87788	-0.0762961	2.14018e-05	-4.24974	0.0591097	0.0262049	2.22596	0.0441827	0.153762	1.4274	0.0527813	0.0088225	2.61886	-0.0150425	0.556996	-0.587477	0.0346307	0.207293	1.26183	0.00807361	0.6663	0.431232	Decreased	No_Assoc	-1.28749	NA	No_Assoc	-3.24208	NA	NA	NA	NA	NA	NA	NA	NA	NA	NA	NA	NA	NA	NA	NA	NA	NA	NA	NA	NA
UCHL5	Q9Y5K5	seq17405.2	UCHL5	Ubiquitin carboxyl-terminal hydrolase isozyme L5	Decreased	0.308551	1.8181e-30	11.8052	0.258042	3.68513e-18	8.85326	0.286039	6.48046e-49	14.6996	0.0866107	0.00145113	3.19188	0.0962426	0.00105979	3.28357	0.091056	4.80936e-06	4.57294	0.199632	6.08533e-14	7.59966	0.136187	3.60444e-07	5.12268	0.168289	2.12973e-19	9.00638	-0.0961586	8.83066e-05	-3.93449	-0.0698214	0.00255635	-3.02412	-0.0822416	9.57442e-07	-4.90019	0.0520097	0.0808296	1.74741	0.0165599	0.547033	0.602415	0.0328787	0.103497	1.62813	-0.0146087	0.613992	-0.504519	0.0210567	0.394443	0.85195	0.00602389	0.748635	0.32044	Decreased	No_Assoc	-0.202735	NA	Decreased	-4.5819	-0.084914	No_Assoc	NA	NA	NA	NA	NA	NA	NA	NA	NA	NA	NA	NA	NA	NA	NA	NA	NA	NA
EFS	O43281	seq12572.236	EFS	Embryonal Fyn-associated substrate	Decreased	0.163843	2.09158e-09	6.03762	0.0862329	0.0044847	2.84803	0.129271	1.58537e-10	6.39693	-0.108999	5.532e-05	-4.04671	-0.190936	1.72303e-11	-6.80235	-0.148279	2.35386e-14	-7.62965	0.183448	2.44332e-13	7.40791	0.140781	1.04872e-07	5.35555	0.163386	1.25294e-19	9.0644	-0.0857356	0.000167232	-3.77616	-0.125136	8.692e-09	-5.80175	-0.106446	9.95774e-12	-6.80711	0.0209572	0.444776	0.764412	-0.0281963	0.292283	-1.05366	-0.00421437	0.825816	-0.220071	0.0124352	0.634724	0.475213	-0.0135234	0.551657	-0.595472	-0.00237109	0.890049	-0.138242	Decreased	No_Assoc	-1.04769	NA	Decreased	-7.44067	-1.31467	No_Assoc	NA	NA	NA	NA	NA	NA	NA	NA	NA	NA	NA	NA	NA	NA	NA	NA	NA	NA
IFIT2	P09913	seq9853.3	IFIT2	Interferon-induced protein with tetratricopeptide repeats 2		0.243307	1.84429e-20	9.44387	0.303588	1.69123e-24	10.4811	0.269933	1.14075e-44	14.0222	0.134485	4.02749e-07	5.09634	0.0656971	0.0225264	2.2848	0.103036	1.16014e-07	5.29967	0.143721	2.5091e-08	5.61077	0.196279	6.19324e-13	7.28955	0.168689	9.95322e-20	9.08946	-0.0250818	0.289399	-1.05992	-0.0934812	3.8438e-05	-4.13471	-0.0608402	0.000197838	-3.72176	0.0232645	0.360194	0.915352	0.0563642	0.0359477	2.10028	0.0389151	0.0349604	2.10882	0.0481129	0.0503785	1.95875	0.0131624	0.565962	0.574194	0.0294321	0.0790538	1.7562	Decreased	No_Assoc	-0.695436	NA	Decreased	-7.65211	0.0424278	No_Assoc	NA	NA	NA	NA	NA	NA	NA	NA	NA	NA	NA	NA	NA	NA	NA	NA	NA	NA
MAP1LC3B2	A6NCE7	seq20965.18	MP3B2	Microtubule-associated proteins 1A/1B light chain 3 beta 2		0.368865	3.62517e-41	13.9628	0.478813	4.67357e-59	17.2708	0.421188	1.74922e-107	22.0226	0.339428	6.27879e-37	13.1366	0.322756	3.64271e-28	11.3303	0.331903	2.25193e-67	17.3424	0.182312	5.73512e-08	5.46166	0.248288	1.52712e-13	7.48362	0.215501	5.28606e-20	9.15802	0.0182284	0.548216	0.600607	-0.105861	0.00024909	-3.67582	-0.0470674	0.0242584	-2.25301	-0.114822	0.00201196	-3.0953	-0.0386484	0.298092	-1.04105	-0.0767647	0.00344003	-2.92541	0.232893	3.33277e-11	6.69411	0.127313	0.000103424	3.89737	0.176782	1.1419e-13	7.42335	Decreased	No_Assoc	1.97227	NA	No_Assoc	0.319349	2.37839	Increased	NA	NA	NA	NA	NA	NA	NA	NA	NA	NA	NA	NA	NA	NA	NA	NA	NA	NA
C14orf93	Q9H972	seq6439.59	CN093	Uncharacterized protein C14orf93	Decreased	0.397209	6.82694e-50	15.5597	0.283304	4.34049e-18	8.82701	0.353071	6.86555e-70	17.6722	0.2322	7.701e-18	8.73945	0.0954947	0.00223893	3.064	0.174665	5.69485e-18	8.63851	0.250776	7.00374e-16	8.18286	0.154706	1.98297e-07	5.23566	0.20099	3.42906e-21	9.44875	-0.100982	0.000377045	-3.56577	-0.0766225	0.00178985	-3.13102	-0.087036	2.59554e-06	-4.70048	0.0326783	0.333496	0.967486	0.0561195	0.0438655	2.0178	0.0466479	0.0298051	2.17267	0.0299212	0.355426	0.924473	-0.00507132	0.829862	-0.214932	0.00707207	0.710698	0.370919	Decreased	No_Assoc	-1.21215	NA	No_Assoc	-3.39802	0.292342	No_Assoc	NA	NA	NA	NA	NA	NA	NA	NA	NA	NA	NA	NA	NA	NA	NA	NA	NA	NA
POP7	O75817	seq20398.60	POP7	Ribonuclease P protein subunit p20		0.313359	2.67657e-32	12.1917	0.419392	3.12771e-44	14.6256	0.360597	3.51977e-79	18.8404	0.23289	1.55503e-18	8.93221	0.238169	7.52329e-16	8.18996	0.235243	8.49915e-34	12.1178	0.163695	1.1349e-08	5.75004	0.235582	3.24172e-14	7.69601	0.197035	3.33412e-21	9.45169	-0.0197988	0.452424	-0.751628	-0.0874801	0.000758875	-3.37735	-0.0542084	0.00333402	-2.93514	0.0258507	0.361287	0.913271	0.067962	0.0301568	2.17099	0.0447931	0.0328868	2.13346	0.0618415	0.024319	2.25495	0.0464863	0.0832367	1.73387	0.0539901	0.00485997	2.81617	Decreased	No_Assoc	-1.01876	NA	Decreased	-5.55457	-0.129438	No_Assoc	NA	NA	NA	NA	NA	NA	NA	NA	NA	NA	NA	NA	NA	NA	NA	NA	NA	NA
COPS8	Q99627	seq22119.18	CSN8	COP9 signalosome complex subunit 8	Decreased	0.375072	9.06445e-44	14.4535	0.446031	8.82415e-43	14.3466	0.404209	1.59761e-91	20.2893	0.19337	3.17711e-12	7.04234	0.293311	1.44786e-20	9.49241	0.237467	5.87745e-31	11.5696	0.229234	6.99843e-14	7.57829	0.201189	1.44347e-08	5.71321	0.217327	2.76281e-21	9.47134	-0.139219	7.423e-07	-4.97651	-0.129177	1.08756e-05	-4.42042	-0.134417	2.89873e-11	-6.65163	-0.0183112	0.595895	-0.530455	-0.0655283	0.0777084	-1.76587	-0.0402157	0.111577	-1.59114	-0.011644	0.727503	-0.348531	0.0603403	0.0565295	1.90904	0.0263409	0.251284	1.14724	Decreased	No_Assoc	1.1575	NA	No_Assoc	-5.54594	-1.08342	No_Assoc	NA	NA	NA	NA	NA	NA	NA	NA	NA	NA	NA	NA	NA	NA	NA	NA	NA	NA
AUH	Q13825	seq20931.156	AUHM	Methylglutaconyl-CoA hydratase, mitochondrial	Decreased	0.288573	1.67897e-26	10.9126	0.374838	5.52102e-37	13.2161	0.32869	9.07646e-65	16.9941	-0.0116769	0.665392	-0.432588	0.335885	3.29549e-33	12.436	0.162001	2.15732e-17	8.48499	0.230716	8.61868e-20	9.26732	0.123769	0.000313625	3.61597	0.193714	6.48652e-22	9.62152	-0.0999925	1.58085e-05	-4.33491	-0.0610501	0.0322001	-2.14481	-0.0845558	2.37886e-06	-4.71825	0.0776114	0.00591116	2.75763	-0.0031654	0.922714	-0.0970387	0.0431406	0.0429174	2.02451	-0.00806336	0.764921	-0.299093	0.0311558	0.264016	1.11756	0.0108891	0.574203	0.561873	Decreased	No_Assoc	-1.60223	NA	No_Assoc	-2.50424	-0.0861127	No_Assoc	NA	NA	NA	NA	NA	NA	NA	NA	NA	NA	NA	NA	NA	NA	NA	NA	NA	NA
KRT19	P08727	seq15606.19	Keratin 19	Keratin, type I cytoskeletal 19	Decreased	0.376347	6.12221e-43	14.2956	0.375174	5.95265e-36	13.0022	0.375814	3.3692e-83	19.3241	0.158541	1.30795e-08	5.72456	0.198234	8.85029e-12	6.90195	0.177665	5.0272e-19	8.91166	0.234449	2.36223e-15	8.02705	0.172867	2.32788e-08	5.629	0.205202	3.14284e-22	9.69576	-0.135681	5.27865e-07	-5.04336	-0.142821	2.06371e-08	-5.65037	-0.139474	3.69471e-14	-7.57131	-0.016503	0.636712	-0.472421	-0.0800996	0.0185514	-2.35812	-0.0491921	0.0433855	-2.01998	-0.00851776	0.799586	-0.253939	0.0234832	0.416944	0.812058	0.00983906	0.653268	0.449227	Decreased	No_Assoc	0.585225	NA	Decreased	-3.4299	-2.82156	Decreased	NA	NA	NA	NA	NA	NA	NA	NA	NA	NA	NA	NA	NA	NA	NA	NA	NA	NA
WNT10B	O00744	seq21940.12	WN10B	Protein Wnt-10b	Decreased	0.323203	3.82077e-32	12.1541	0.333318	1.8564e-26	10.9383	0.327576	4.38492e-60	16.3495	0.109971	7.51121e-05	3.97324	0.0788654	0.00937162	2.60296	0.0958212	2.74436e-06	4.68908	0.202169	2.23018e-13	7.41883	0.184246	3.91894e-10	6.31754	0.193815	2.16164e-22	9.73389	-0.103527	4.1401e-05	-4.11479	-0.150481	5.4568e-10	-6.26421	-0.128089	1.67776e-13	-7.37225	0.0100746	0.739489	0.332607	-0.0985083	0.00570034	-2.77025	-0.0355827	0.122792	-1.54316	-0.00191606	0.947705	-0.0656026	0.027976	0.356845	0.9218	0.0124569	0.553902	0.591923	Decreased	No_Assoc	0.930855	NA	Decreased	-3.94316	-0.24261	No_Assoc	NA	NA	NA	NA	NA	NA	NA	NA	NA	NA	NA	NA	NA	NA	NA	NA	NA	NA
ATG7	O95352	seq12627.97	ATG7	Ubiquitin-like modifier-activating enzyme ATG7	Decreased	0.203549	2.15357e-13	7.42303	0.220477	1.09307e-10	6.51877	0.210263	5.53827e-23	9.87141	-0.105677	0.000113712	-3.87203	-0.0904473	0.00543392	-2.78584	-0.099371	1.96948e-06	-4.75653	0.190924	4.54253e-14	7.63625	0.185827	4.77269e-10	6.28555	0.188798	4.62085e-23	9.88955	-0.125059	5.66932e-08	-5.46353	-0.134455	4.72413e-08	-5.50154	-0.12945	9.30279e-15	-7.74844	0.00388913	0.9003	0.125309	0.00935718	0.777824	0.282228	0.00644289	0.776138	0.284356	-0.052272	0.0786849	-1.75987	-0.0149537	0.595686	-0.530775	-0.0326276	0.110441	-1.59621	Decreased	No_Assoc	0.147051	NA	Decreased	-5.48786	-2.38409	Decreased	NA	NA	NA	NA	NA	NA	NA	NA	NA	NA	NA	NA	NA	NA	NA	NA	NA	NA
CDK5RAP3	Q96JB5	seq21238.40	CK5P3	CDK5 regulatory subunit-associated protein 3	Decreased	0.389715	3.31124e-48	15.2648	0.386999	2.3201e-37	13.2825	0.388535	4.87145e-91	20.2344	0.175356	2.16533e-10	6.40427	0.22768	8.26938e-15	7.87663	0.200102	7.79054e-24	10.0662	0.254528	1.02073e-16	8.42554	0.177163	2.23261e-08	5.63596	0.217382	1.86063e-23	9.98022	-0.175191	4.79933e-10	-6.27777	-0.123067	2.39748e-06	-4.74274	-0.147236	9.32806e-15	-7.7481	0.0236097	0.49908	0.676145	-0.0237746	0.458483	-0.741619	-0.00210251	0.929055	-0.0890335	-0.0682675	0.04296	-2.02627	0.0171856	0.527596	0.631889	-0.0165294	0.43476	-0.781073	Decreased	No_Assoc	-0.462002	NA	Decreased	-7.20838	-0.255988	No_Assoc	NA	NA	NA	NA	NA	NA	NA	NA	NA	NA	NA	NA	NA	NA	NA	NA	NA	NA
SMARCC1	Q92922	seq11180.17	SMRC1	SWI/SNF complex subunit SMARCC1	Decreased	0.206086	1.8408e-14	7.75948	0.267447	3.69853e-20	9.38937	0.234623	1.37387e-33	12.0784	-0.00332333	0.90162	-0.123642	0.0340337	0.222054	1.22182	0.014689	0.447593	0.759433	0.176613	9.07267e-13	7.22401	0.180261	6.9553e-12	6.93934	0.178327	1.28986e-23	10.0165	-0.0448239	0.0477939	-1.98128	-0.0947726	1.20284e-05	-4.39858	-0.071016	5.3243e-06	-4.55159	0.0725563	0.00296099	2.97802	0.0442518	0.0867358	1.71451	0.0592192	0.000830317	3.34249	0.0224353	0.33892	0.956693	0.00471531	0.829207	0.215774	0.0129511	0.417896	0.810078	Decreased	No_Assoc	0.935586	NA	Decreased	-5.86553	NA	NA	NA	NA	NA	NA	NA	NA	NA	NA	NA	NA	NA	NA	NA	NA	NA	NA	NA	NA
CYB561D1	Q8N8Q1	seq13377.3	C56D1	Cytochrome b561 domain-containing protein 1	Decreased	0.315134	1.11115e-31	12.0567	0.193854	8.75385e-11	6.55366	0.261958	8.52979e-41	13.3744	0.0482687	0.0762005	1.7747	-0.0408483	0.161208	-1.402	0.00677154	0.733412	0.340591	0.220297	4.86097e-17	8.51692	0.151827	4.78654e-09	5.90395	0.185864	2.15963e-24	10.1917	-0.114124	2.11065e-06	-4.76594	-0.0896556	5.1849e-05	-4.06394	-0.100889	5.03147e-10	-6.21812	0.0590837	0.0498683	1.96308	0.0246082	0.351304	0.932478	0.0395931	0.0460045	1.99535	-0.0289694	0.31743	-1.00017	0.00111311	0.962136	0.0474849	-0.0107926	0.553651	-0.592297	Decreased	No_Assoc	-0.112668	NA	Decreased	-4.80081	-0.661873	No_Assoc	NA	NA	NA	NA	NA	NA	NA	NA	NA	NA	NA	NA	NA	NA	NA	NA	NA	NA
MOB4	Q9Y3A3	seq19332.1	MOBL3	MOB-like protein phocein	Decreased	0.32387	1.27259e-32	12.2532	0.400047	3.01879e-37	13.2615	0.356954	4.34896e-72	17.9555	0.0973085	0.000489307	3.49605	0.167414	4.89467e-08	5.49495	0.129201	3.22913e-10	6.28736	0.207502	3.80165e-14	7.66019	0.211471	1.25099e-11	6.85048	0.209229	9.03068e-25	10.2761	-0.116242	4.39076e-06	-4.61313	-0.146752	1.34149e-08	-5.72596	-0.131238	2.79531e-13	-7.30391	-0.0335665	0.305267	-1.02564	-0.0546575	0.122848	-1.54417	-0.0432871	0.0716416	-1.80139	0.00612596	0.84748	0.192377	0.0388281	0.198617	1.28632	0.0233505	0.286474	1.06589	Decreased	No_Assoc	1.61829	NA	Decreased	-5.19186	-1.92977	No_Assoc	NA	NA	NA	NA	NA	NA	NA	NA	NA	NA	NA	NA	NA	NA	NA	NA	NA	NA
CCDC24	Q8N4L8	seq23356.32	CCD24	Coiled-coil domain-containing protein 24	Decreased	0.287174	3.17063e-27	11.0804	0.386175	3.6302e-31	12.0428	0.326291	6.16754e-59	16.1876	0.0655922	0.0170673	2.38861	0.100037	0.00350932	2.9266	0.0791028	0.000219854	3.69504	0.192303	1.87384e-13	7.44393	0.221411	1.93501e-12	7.13554	0.204219	8.12219e-25	10.2863	-0.105632	1.2561e-05	-4.38618	-0.170634	4.2533e-10	-6.31197	-0.134393	7.79711e-14	-7.4737	-0.00657578	0.845037	-0.195497	-0.0445719	0.272846	-1.09718	-0.0220298	0.395153	-0.850309	0.01017	0.755631	0.311296	0.00208901	0.95475	0.0567587	0.0066088	0.786785	0.270488	Decreased	No_Assoc	-1.24731	NA	Decreased	-4.02376	-4.38961	Decreased	NA	NA	NA	NA	NA	NA	NA	NA	NA	NA	NA	NA	NA	NA	NA	NA	NA	NA
BCDIN3D	Q7Z5W3	seq21115.48	BN3D2	Pre-miRNA 5'-monophosphate methyltransferase	Decreased	0.398394	2.7461e-49	15.4561	0.468186	1.41567e-62	17.859	0.4327	1.5096e-122	23.5422	0.287119	1.55325e-26	10.9204	0.310878	6.32802e-30	11.7215	0.298895	1.13104e-57	16.0076	0.236349	1.71807e-11	6.79384	0.274732	1.59018e-14	7.79034	0.255279	6.51505e-25	10.3075	-0.125219	8.35784e-05	-3.9475	-0.188937	1.52457e-10	-6.46704	-0.159694	1.07642e-13	-7.43117	-0.0791932	0.0902522	-1.69544	-0.116188	0.0359186	-2.10054	-0.0945926	0.00803496	-2.6506	0.0249285	0.576821	0.558188	0.0855201	0.0689651	1.82051	0.0536937	0.0971362	1.6589	Decreased	No_Assoc	1.45869	NA	No_Assoc	-4.24816	-0.693593	No_Assoc	NA	NA	NA	NA	NA	NA	NA	NA	NA	NA	NA	NA	NA	NA	NA	NA	NA	NA
ARL1	P40616	seq12392.30	ARL1	ADP-ribosylation factor-like protein 1	Decreased	0.338029	3.57065e-35	12.7847	0.419486	7.81698e-45	14.7362	0.375756	8.3338e-84	19.396	0.15324	4.28059e-08	5.51459	0.174848	2.72437e-09	5.99904	0.163529	4.26173e-16	8.13088	0.195519	2.00933e-11	6.77057	0.238959	4.13877e-15	7.96957	0.216423	2.35061e-25	10.4051	-0.127821	1.78776e-06	-4.80002	-0.152695	1.31904e-09	-6.12021	-0.141067	9.33035e-15	-7.74806	-0.0228934	0.493598	-0.684809	-0.000627432	0.986006	-0.0175437	-0.0125105	0.608469	-0.51226	-0.0141148	0.662863	-0.436072	0.0275602	0.362816	0.910411	0.0081155	0.713575	0.367059	Decreased	No_Assoc	0.125109	NA	Decreased	-5.99376	-2.23991	No_Assoc	NA	NA	NA	NA	NA	NA	NA	NA	NA	NA	NA	NA	NA	NA	NA	NA	NA	NA
MVK	Q03426	seq11391.69	MVK	Mevalonate kinase	Decreased	0.304543	7.38228e-31	11.8869	0.343548	4.45369e-34	12.6213	0.322866	4.21999e-67	17.3063	0.0868023	0.0012804	3.22811	0.117333	2.99416e-05	4.1925	0.101458	1.67243e-07	5.23249	0.198298	3.13422e-14	7.68841	0.196217	2.83333e-13	7.39936	0.197286	1.39913e-26	10.6705	-0.0979087	4.65144e-05	-4.08777	-0.114894	5.15122e-07	-5.05267	-0.106842	9.24526e-11	-6.4788	-0.00356225	0.902782	-0.122174	0.00806477	0.773285	0.288157	0.00248918	0.901884	0.123282	0.0203258	0.471504	0.720267	0.0190006	0.442466	0.768332	0.0195762	0.292545	1.05255	Decreased	No_Assoc	-1.0413	NA	Decreased	-7.83841	-0.686351	No_Assoc	NA	NA	NA	NA	NA	NA	NA	NA	NA	NA	NA	NA	NA	NA	NA	NA	NA	NA
PICK1	Q9NRD5	seq21876.266	PICK1	PRKCA-binding protein	Decreased	0.333943	9.91478e-36	12.9019	0.378464	1.22048e-38	13.5551	0.35452	7.60755e-78	18.6771	0.137726	2.79305e-07	5.16676	0.102595	0.000352225	3.58548	0.121403	4.83183e-10	6.22447	0.204679	2.56318e-13	7.40104	0.222048	8.70527e-15	7.87431	0.213194	3.53589e-27	10.7975	-0.103684	4.05445e-05	-4.11995	-0.169606	6.70665e-13	-7.27872	-0.139178	3.95315e-16	-8.13999	-0.0649841	0.0650606	-1.84657	-0.0346434	0.340469	-0.953685	-0.0502947	0.0466085	-1.98984	0.0618498	0.0643159	1.85172	0.00226538	0.941501	0.0734018	0.0297076	0.190001	1.31058	Decreased	No_Assoc	-0.352174	NA	Decreased	-8.03703	-2.21861	No_Assoc	NA	NA	NA	NA	NA	NA	NA	NA	NA	NA	NA	NA	NA	NA	NA	NA	NA	NA
NUDT7	P0C024	seq24413.96	NUDT7	Peroxisomal coenzyme A diphosphatase NUDT7	Decreased	0.383176	2.10193e-45	14.752	0.395371	9.12634e-37	13.1654	0.388395	5.38929e-87	19.7701	0.13423	1.21122e-06	4.87861	0.253126	5.40993e-17	8.52049	0.189126	7.32375e-21	9.36898	0.260729	1.47586e-20	9.46644	0.180351	2.83277e-08	5.59384	0.226818	2.45347e-27	10.831	-0.110249	1.80368e-05	-4.30527	-0.102955	0.000123861	-3.8528	-0.106757	7.73536e-09	-5.77413	0.0722896	0.0278333	2.20231	-0.0660156	0.0671829	-1.83235	0.00955773	0.693651	0.393906	0.00420684	0.893784	0.133546	0.079776	0.00914511	2.61144	0.0431512	0.0491068	1.96766	Decreased	No_Assoc	0.843698	NA	Decreased	-4.33059	-0.872472	No_Assoc	NA	NA	NA	NA	NA	NA	NA	NA	NA	NA	NA	NA	NA	NA	NA	NA	NA	NA
DIPK1C	Q0P6D2	seq14341.8	FA69C	Protein FAM69C	Decreased	0.405793	2.87376e-53	16.1615	0.435499	7.80437e-47	15.1172	0.418617	2.21325e-108	22.1161	0.230284	6.22842e-18	8.76689	0.256286	3.72428e-18	8.84862	0.242019	1.61684e-35	12.4384	0.27387	1.83478e-18	8.91304	0.219461	7.19162e-11	6.58558	0.248868	3.16916e-28	11.0169	-0.105806	0.00021027	-3.7179	-0.159819	8.21504e-09	-5.81193	-0.133739	1.35148e-11	-6.76302	0.0114701	0.752381	0.315575	-0.0440292	0.219124	-1.22961	-0.0166942	0.512813	-0.654464	0.0632756	0.0684836	1.82348	0.022815	0.452788	0.751059	0.0403691	0.0773625	1.7662	Decreased	No_Assoc	0.0763749	NA	No_Assoc	-5.55017	-0.703942	No_Assoc	2.25427	Increased	NA	NA	NA	NA	NA	NA	-0.285059	-1.62795	1.32977	No assoc	No assoc	No assoc	NA	NA	NA	NA
MAGEA3	P43357	seq20133.1	MAGE-3	Melanoma-associated antigen 3	Decreased	0.384836	1.65823e-47	15.1327	0.352213	3.83143e-33	12.4176	0.370298	3.62584e-85	19.5566	0.133286	8.35561e-07	4.95274	0.13667	1.65832e-06	4.81848	0.134889	4.86695e-12	6.9094	0.257944	1.14034e-19	9.23417	0.186986	9.35266e-11	6.54401	0.223269	5.24397e-29	11.1777	-0.141624	4.93583e-08	-5.48864	-0.133613	1.8243e-08	-5.67205	-0.137255	3.03318e-15	-7.88953	0.0185047	0.658017	0.442763	-0.0578542	0.179758	-1.3424	-0.0185022	0.537447	-0.616678	-0.0282372	0.480512	-0.7057	0.0343018	0.347444	0.939982	0.00590457	0.826658	0.21899	NA	No_Assoc	-0.0390146	NA	Decreased	-6.80057	2.33738	Increased	NA	NA	NA	NA	NA	NA	NA	NA	NA	NA	NA	NA	NA	NA	NA	NA	NA	NA
ST8SIA1	Q92185	seq21508.7	SIA8A	Alpha-N-acetylneuraminide alpha-2,8-sialyltransferase	Decreased	0.402062	8.85146e-53	16.0673	0.524359	2.18338e-64	18.1557	0.454503	1.28137e-127	24.0322	0.256286	1.64589e-21	9.70967	0.369055	2.2481e-34	12.6713	0.307138	1.4245e-55	15.7038	0.267736	2.83497e-16	8.29749	0.297183	6.3823e-14	7.60272	0.27967	2.6273e-29	11.2389	-0.133	9.47723e-06	-4.44789	-0.186088	1.43539e-08	-5.71385	-0.157283	9.28352e-13	-7.14073	-0.00785346	0.84141	-0.200134	0.00387212	0.927875	0.090541	-0.00249383	0.931267	-0.0862505	0.0239257	0.526453	0.633615	0.0285599	0.431911	0.786228	0.0263325	0.314472	1.00588	Decreased	No_Assoc	1.14595	NA	No_Assoc	-6.86304	0.709412	No_Assoc	NA	NA	0.106712	1.76174	No_Assoc	No_Assoc	NA	NA	NA	NA	NA	NA	NA	NA	NA	NA	NA	NA
SSMEM1	Q8WWF3	seq8298.8	CG045	Serine-rich single-pass membrane protein 1		0.438961	5.30221e-66	18.2775	0.394153	3.17439e-09	6.21207	0.433346	6.14394e-83	19.2931	0.261864	2.06274e-23	10.1831	0.127788	0.0275696	2.22028	0.239553	1.92112e-24	10.2031	0.340488	6.89645e-26	10.7733	0.231705	0.000336698	3.65138	0.318867	1.81919e-29	11.2713	-0.112626	0.00017123	-3.77005	-0.104792	0.029956	-2.18702	-0.110433	1.32298e-05	-4.35627	0.119345	0.00114224	3.26088	0.075629	0.220141	1.23023	0.107905	0.000600826	3.43124	0.0465136	0.187891	1.3176	-0.00938895	0.847049	-0.19315	0.0272107	0.34078	0.952625	Decreased	NA	NA	NA	NA	NA	0.704446	No_Assoc	NA	NA	NA	NA	NA	NA	NA	NA	NA	NA	NA	NA	NA	NA	NA	NA	NA	NA
