## Supplementary Tables for "CSF turnover reshapes biomarker interpretation in neurodegeneration studies" (part 7 of 7)

### Sheet: Supp. Table 10 (continued)
	Supplementary Table 10. Summarized proteomic signatures of CSF p-tau and AB42 in the ACE CSF and Knight ADRC cohorts
VPS29	Q9UBQ0	seq14318.1	VPS29	Vacuolar protein sorting-associated protein 29	Decreased	0.367544	4.06584e-39	13.6127	0.344254	3.86572e-18	8.91077	0.359902	1.82576e-59	16.2624	0.0735547	0.0124224	2.50403	-0.0185518	0.648065	-0.456637	0.0419343	0.0781303	1.76164	0.258806	1.21414e-19	9.24276	0.243454	1.34643e-11	6.87257	0.252902	1.13678e-30	11.5128	-0.153453	8.64365e-09	-5.8005	-0.172317	2.7276e-08	-5.61894	-0.161502	7.48458e-16	-8.06234	0.0275535	0.427166	0.794347	-0.0795868	0.0869093	-1.71423	-0.0108276	0.696794	-0.389652	-0.0367503	0.279178	-1.08271	0.0687057	0.093314	1.68035	0.00627446	0.810138	0.240248	Decreased	No_Assoc	0.388672	NA	Decreased	-7.17587	-5.39695	Decreased	NA	NA	NA	NA	NA	NA	NA	NA	NA	NA	NA	NA	NA	NA	NA	NA	NA	NA
PHGDH	O43175	seq15548.35	SERA	D-3-phosphoglycerate dehydrogenase	Decreased	0.396793	2.68908e-51	15.8083	0.519603	6.98315e-16	8.82365	0.415675	1.87371e-72	18.0022	0.137734	4.06122e-07	5.09423	0.0484739	0.414747	0.817349	0.122375	6.54802e-07	4.97431	0.273205	5.00868e-22	9.84035	0.384715	8.45344e-10	6.46232	0.293126	2.30631e-31	11.6496	-0.144328	3.18141e-08	-5.56776	-0.200556	2.49914e-05	-4.32125	-0.157697	3.21246e-12	-6.9681	-0.0161106	0.679538	-0.413194	0.064184	0.504345	0.668955	-0.00473007	0.895816	-0.130948	0.0185166	0.622401	0.492578	-0.0021073	0.978053	-0.0275468	0.0145052	0.667241	0.429938	Decreased	NA	NA	NA	NA	NA	-3.23568	Decreased	NA	NA	NA	NA	NA	NA	NA	NA	NA	NA	NA	NA	NA	NA	NA	NA	NA	NA
ZNF483	Q8TF39	seq23414.12	ZN483	Zinc finger protein 483	Decreased	0.396246	8.73453e-52	15.9049	0.447485	4.4691e-48	15.3404	0.417857	8.19197e-108	22.057	0.203466	4.10675e-14	7.65097	0.254959	1.6797e-17	8.66525	0.226618	1.54359e-30	11.4864	0.274154	5.08293e-20	9.32924	0.237928	1.12053e-12	7.20388	0.258148	6.39583e-32	11.7584	-0.109491	7.73182e-05	-3.96649	-0.146334	1.07095e-07	-5.35176	-0.128087	4.29351e-11	-6.59358	-0.0187677	0.627257	-0.485718	-0.00475769	0.894859	-0.132191	-0.0112662	0.668805	-0.427789	0.0897893	0.0162854	2.4059	0.0312454	0.304359	1.02764	0.0546012	0.0205406	2.31632	Decreased	No_Assoc	-0.349634	NA	Decreased	-5.9859	0.907624	No_Assoc	NA	NA	NA	NA	NA	NA	NA	NA	NA	NA	NA	NA	NA	NA	NA	NA	NA	NA
KCTD2	Q14681	seq23285.51	KCTD2	BTB/POZ domain-containing protein KCTD2	Decreased	0.379235	1.629e-46	14.9548	0.454211	4.22224e-57	16.9237	0.414599	4.86274e-112	22.493	0.197073	2.01161e-13	7.43261	0.211189	5.87079e-14	7.61304	0.203812	2.08636e-26	10.6333	0.238642	2.29339e-16	8.32389	0.259512	9.44704e-17	8.45086	0.248361	2.11438e-32	11.8515	-0.0928233	0.000491106	-3.49513	-0.188209	2.88904e-13	-7.39395	-0.142539	8.73172e-15	-7.75648	-0.0208054	0.574876	-0.561039	-0.105219	0.0171405	-2.38745	-0.0557971	0.0492506	-1.96642	0.0682425	0.0549176	1.92141	0.054275	0.148189	1.44702	0.0616394	0.0168441	2.39009	Decreased	No_Assoc	0.636441	NA	Decreased	-8.00175	0.98929	No_Assoc	NA	NA	NA	NA	NA	NA	NA	NA	NA	NA	NA	NA	NA	NA	NA	NA	NA	NA
ARL2	P36404	seq12587.65	ARL2	ADP-ribosylation factor-like protein 2	Decreased	0.378973	9.37444e-47	14.9961	0.421955	7.01672e-48	15.2933	0.398582	1.72684e-101	21.388	0.150477	2.52143e-08	5.60889	0.218401	1.73267e-14	7.77803	0.182892	4.15643e-21	9.42859	0.253775	1.25428e-19	9.22311	0.228339	9.22129e-14	7.55237	0.242252	1.12146e-32	11.9045	-0.112325	1.30868e-05	-4.37681	-0.137826	5.86989e-08	-5.46196	-0.12529	3.32402e-12	-6.9633	-0.0352264	0.471383	-0.720458	-0.0868265	0.115328	-1.57599	-0.0579614	0.112976	-1.58496	0.0850035	0.0708144	1.80827	0.139218	0.00298663	2.97603	0.112243	0.00071175	3.38501	Decreased	No_Assoc	1.23314	NA	Decreased	-5.83125	-1.37869	No_Assoc	NA	NA	NA	NA	NA	NA	NA	NA	NA	NA	NA	NA	NA	NA	NA	NA	NA	NA
CRYZL1	O95825	seq9207.60	QORL1	Quinone oxidoreductase-like protein 1		0.373429	4.98597e-46	14.8739	0.399733	2.61828e-47	15.2063	0.385977	2.7283e-100	21.2589	0.24505	1.19722e-20	9.49124	0.146477	8.42323e-08	5.39628	0.198229	3.10293e-26	10.5962	0.232558	8.86692e-15	7.85556	0.24901	1.6207e-19	9.21997	0.241537	9.84687e-34	12.1057	-0.0479287	0.0813644	-1.74431	-0.124655	6.47791e-08	-5.44482	-0.0932153	1.16016e-07	-5.29966	0.00786328	0.812057	0.237826	0.051021	0.0926126	1.68334	0.031314	0.161047	1.40156	0.101582	0.00138707	3.20492	0.0351642	0.175462	1.35579	0.0618013	0.0020776	3.07891	Decreased	No_Assoc	-0.14586	NA	No_Assoc	-7.46897	-0.955129	No_Assoc	NA	NA	-0.673408	3.37454	No_Assoc	Increased	NA	NA	NA	NA	NA	NA	NA	NA	NA	NA	NA	NA
SELENOS	Q9BQE4	seq11286.78	SELS	Selenoprotein S	Decreased	0.398068	2.86774e-49	15.4456	0.489353	5.56288e-65	18.2564	0.441919	4.51861e-125	23.7873	0.210808	1.37401e-14	7.7954	0.269921	2.94201e-21	9.67008	0.239428	6.44789e-35	12.3274	0.252861	1.21963e-16	8.40199	0.304781	1.99663e-20	9.45619	0.277044	2.25784e-36	12.5947	-0.115659	3.44933e-05	-4.1572	-0.16211	3.37599e-09	-5.96288	-0.13942	7.48714e-13	-7.17023	-0.0597059	0.130472	-1.51328	-0.0156652	0.715397	-0.364716	-0.0395511	0.173457	-1.36118	0.0649591	0.0861985	1.71721	0.110502	0.00244585	3.03729	0.0886181	0.000726198	3.37949	Decreased	No_Assoc	-0.0281687	NA	Decreased	-7.02846	-1.67752	No_Assoc	NA	NA	NA	NA	NA	NA	NA	NA	NA	NA	NA	NA	NA	NA	NA	NA	NA	NA
DCUN1D5	Q9BTE7	seq8760.10	DCNL5	DCN1-like protein 5	Decreased	0.402917	2.52189e-52	15.9917	0.466922	5.73047e-64	18.1008	0.434166	3.35852e-128	24.0878	0.199466	1.02056e-13	7.52645	0.236766	4.58326e-18	8.82214	0.217881	7.02966e-31	11.5542	0.269966	4.22873e-19	9.08401	0.28663	1.04346e-19	9.26877	0.277967	1.75866e-38	12.9722	-0.123664	6.92455e-06	-4.51604	-0.179586	7.40409e-12	-6.92885	-0.153161	4.06628e-16	-8.13657	0.0019225	0.957756	0.0529811	-0.0551809	0.162964	-1.39616	-0.0241955	0.365364	-0.905192	0.0371597	0.281954	1.07643	0.0751978	0.0256625	2.23448	0.056663	0.0187029	2.3514	Decreased	No_Assoc	-0.13011	NA	Decreased	-7.12705	-2.02358	No_Assoc	NA	NA	NA	NA	NA	NA	NA	NA	NA	NA	NA	NA	NA	NA	NA	NA	NA	NA
IRF6	O14896	seq9999.1	IRF6	Interferon regulatory factor 6	Decreased	0.426587	1.36245e-57	16.8855	0.454165	1.77879e-50	15.7642	0.438575	5.94199e-118	23.0892	0.190589	2.79211e-12	7.06051	0.218364	1.99306e-13	7.44531	0.203327	1.35254e-24	10.2371	0.301445	3.87177e-24	10.3574	0.252129	4.40432e-15	7.96039	0.278867	1.03638e-38	13.0127	-0.116399	2.10656e-05	-4.27023	-0.159661	1.73977e-09	-6.0739	-0.138815	2.19506e-13	-7.33634	-0.00734503	0.862419	-0.173333	-0.0358441	0.366907	-0.902671	-0.0225193	0.437046	-0.777192	0.105301	0.00942993	2.60025	0.0526224	0.117535	1.56649	0.0740952	0.00415957	2.8658	Decreased	No_Assoc	2.22743	NA	Decreased	-6.40534	-0.989253	No_Assoc	NA	NA	NA	NA	NA	NA	NA	NA	NA	NA	NA	NA	NA	NA	NA	NA	NA	NA
HBQ1	P09105	seq7965.25	HBAT	Hemoglobin subunit theta-1	Decreased	0.438998	6.84685e-63	17.761	0.509676	1.18637e-71	19.335	0.472065	4.31454e-151	26.1815	0.230511	1.10517e-17	8.69573	0.273583	3.49285e-22	9.90397	0.25116	2.17038e-39	13.1316	0.317986	3.87548e-24	10.3572	0.321826	2.24141e-21	9.70092	0.319757	1.04854e-45	14.1905	-0.132766	4.2884e-06	-4.61812	-0.202106	6.91376e-13	-7.27111	-0.168605	3.24526e-17	-8.43738	-0.0762405	0.128449	-1.52129	-0.111454	0.0451928	-2.00523	-0.092031	0.0134124	-2.47263	0.136371	0.00455574	2.84223	0.145993	0.00198877	3.09964	0.141271	2.63357e-05	4.20304	NA	No_Assoc	0.615247	NA	Decreased	-7.67281	-1.81066	No_Assoc	NA	NA	NA	NA	NA	NA	NA	NA	NA	NA	NA	NA	NA	NA	NA	NA	NA	NA
SNRPF	P62306	seq5494.52	RUXF	Small nuclear ribonucleoprotein F	Decreased	0.410683	3.76507e-55	16.4722	0.457015	4.79349e-58	17.0929	0.432232	3.25443e-124	23.7043	0.117945	1.42424e-05	4.35797	0.180496	1.74556e-10	6.4455	0.148154	2.67969e-14	7.61292	0.297098	6.15715e-27	11.0122	0.282269	4.54788e-21	9.62344	0.290302	2.09742e-48	14.6199	-0.141296	3.34163e-08	-5.55891	-0.17529	1.6837e-12	-7.1445	-0.158893	2.2351e-19	-9.00108	-0.00695555	0.874045	-0.158556	-0.0335912	0.425373	-0.797445	-0.0208135	0.493332	-0.685018	0.0474894	0.26149	1.12341	0.0748655	0.0358125	2.10175	0.0634984	0.0197467	2.33113	Decreased	No_Assoc	0.44121	NA	Decreased	-9.32552	-2.01114	No_Assoc	NA	NA	NA	NA	NA	NA	NA	NA	NA	NA	NA	NA	NA	NA	NA	NA	NA	NA
S100A13	Q99584	seq7223.60	S100A13	Protein S100-A13	Decreased	0.349291	1.10078e-39	13.6725	0.399312	2.49414e-45	14.8208	0.372972	5.01934e-90	20.1191	-0.0419711	0.119639	-1.55739	0.0343195	0.219335	1.22902	-0.00518037	0.789359	-0.267143	0.284684	2.81207e-30	11.7538	0.268272	1.01725e-23	10.2862	0.277084	6.00083e-55	15.6123	-0.146973	1.50817e-10	-6.4607	-0.18674	3.34063e-17	-8.5797	-0.167735	1.47325e-26	-10.6657	0.0327876	0.577353	0.557408	-0.0544134	0.436211	-0.778903	-0.00338792	0.93998	-0.0752947	-0.0157254	0.780498	-0.278733	0.0330152	0.57825	0.556115	0.00740387	0.856337	0.181039	Decreased	No_Assoc	1.69459	NA	Decreased	-10.6578	-3.67082	Decreased	4.50514	Increased	-1.68289	1.66234	No_Assoc	No_Assoc	NA	NA	NA	NA	NA	NA	NA	NA	NA	NA	NA	NA
TP53I11	O14683	seq13022.20	P5I11	Tumor protein p53-inducible protein 11	Decreased	0.450983	1.22334e-67	18.5234	0.521049	1.74705e-76	20.1076	0.483834	1.01464e-163	27.2681	0.227179	1.58389e-17	8.652	0.251955	5.5512e-19	9.07098	0.238871	5.8939e-36	12.5188	0.337723	3.97414e-28	11.2806	0.354447	4.05628e-27	11.091	0.34554	2.44925e-56	15.8151	-0.120158	2.24881e-05	-4.25537	-0.207109	4.37007e-14	-7.65415	-0.165486	2.44135e-17	-8.4706	-0.0268718	0.575804	-0.559676	-0.064877	0.212423	-1.24769	-0.0443625	0.20853	-1.25762	0.185184	5.32611e-05	4.05543	0.159456	0.000302309	3.62537	0.171838	5.8117e-08	5.4245	Decreased	No_Assoc	0.196533	NA	Decreased	-7.91412	-2.06469	No_Assoc	NA	NA	NA	NA	NA	NA	NA	NA	NA	NA	NA	NA	NA	NA	NA	NA	NA	NA
LMO4	P61968	seq23284.5	LMO4	LIM domain only transcription factor protein 4	Decreased	0.427764	3.74523e-59	17.1464	0.468742	7.19029e-57	16.8869	0.446074	1.04202e-127	24.0408	0.0794522	0.00353836	2.92238	0.128379	1.17827e-05	4.40243	0.102204	2.75296e-07	5.13962	0.320854	4.09175e-32	12.1484	0.297162	3.70875e-23	10.1489	0.310225	2.322e-56	15.8184	-0.160107	1.69128e-10	-6.44297	-0.205847	1.01032e-16	-8.44289	-0.183412	5.71737e-26	-10.5389	0.016233	0.717003	0.362553	-0.0857371	0.0558547	-1.91428	-0.0347361	0.272648	-1.09698	0.0282394	0.509739	0.659441	0.063968	0.0923267	1.68478	0.048243	0.0894849	1.69812	Decreased	No_Assoc	0.939514	NA	Decreased	-10.1558	-2.62983	Decreased	NA	NA	NA	NA	NA	NA	NA	NA	NA	NA	NA	NA	NA	NA	NA	NA	NA	NA
TBCA	O75347	seq12501.10	TBCA	Tubulin-specific chaperone A	Decreased	0.400926	1.77018e-50	15.7298	0.428948	2.08367e-45	14.9229	0.413261	3.94087e-104	21.67	0.00689404	0.808042	0.243011	0.0609861	0.0493816	1.96779	0.0315547	0.131576	1.50792	0.315971	2.77573e-33	12.4276	0.294043	1.41551e-23	10.2815	0.306291	1.87137e-58	16.1192	-0.165003	2.8299e-11	-6.72402	-0.198033	1.2629e-15	-8.13781	-0.181656	7.52701e-26	-10.513	0.0158195	0.781717	0.27715	-0.129999	0.0526104	-1.94055	-0.0455146	0.294827	-1.04759	0.0286749	0.607614	0.51363	0.152644	0.00815651	2.65115	0.0887484	0.0268104	2.21427	Decreased	No_Assoc	-0.478446	NA	Decreased	-10.3966	-6.17352	Decreased	7.13747	Increased	1.47929	4.18443	No_Assoc	Increased	NA	NA	7.98546	0.948529	10.4852	Increased	No assoc	Increased	NA	NA	NA	NA
HYKK	A2RU49	seq21157.6	HYKK	Hydroxylysine kinase	Decreased	0.386134	6.26857e-50	15.5694	0.384396	6.53669e-44	14.5684	0.385319	7.04348e-101	21.3223	0.00879684	0.744368	0.326149	-0.0193938	0.493421	-0.685118	-0.00461784	0.813056	-0.236485	0.300375	3.63887e-32	12.161	0.278466	3.24344e-28	11.3475	0.289349	4.9053e-62	16.6211	-0.158788	1.6112e-11	-6.8034	-0.18853	6.82721e-18	-8.77641	-0.17489	1.85631e-28	-11.0649	0.0341009	0.403637	0.835441	-0.009461	0.794169	-0.260968	0.00974915	0.719094	0.35967	-0.00545091	0.889754	-0.138645	0.0191483	0.554213	0.591652	0.00921208	0.71237	0.368674	Decreased	No_Assoc	0.518034	NA	Decreased	-11.0665	-3.07765	Decreased	NA	NA	NA	NA	NA	NA	NA	NA	NA	NA	NA	NA	NA	NA	NA	NA	NA	NA
ATE1	O95260	seq25108.6	ATE1	Arginyl-tRNA--protein transferase 1	Decreased	0.407402	7.55779e-54	16.2491	0.478086	2.66547e-65	18.3042	0.441299	1.79282e-131	24.3981	0.0589312	0.0312042	2.15698	0.0778323	0.00573408	2.76821	0.0681107	0.000508808	3.47608	0.301996	3.11333e-29	11.527	0.328369	9.02513e-32	12.1237	0.314744	1.03214e-62	16.7142	-0.170971	6.12116e-12	-6.94647	-0.226884	1.63611e-22	-9.98842	-0.201166	1.90809e-33	-12.0513	0.0100137	0.803812	0.248472	0.00204474	0.962357	0.0472071	0.00631601	0.830496	0.214065	-0.0284267	0.464411	-0.731836	0.00237969	0.948421	0.0647049	-0.0121827	0.648261	-0.456179	Decreased	No_Assoc	0.3543	NA	Decreased	-10.1598	-3.84331	Decreased	NA	NA	NA	NA	NA	NA	NA	NA	NA	NA	NA	NA	NA	NA	NA	NA	NA	NA
FOXO1	Q12778	seq22055.31	FOXO1A	Forkhead box protein O1A	Decreased	0.450489	1.2345e-66	18.3633	0.48765	1.56754e-65	18.3434	0.46758	2.66791e-148	25.9352	0.125287	4.09305e-06	4.62782	0.126414	1.04517e-05	4.42881	0.125821	1.4989e-10	6.40549	0.339839	2.41373e-33	12.4052	0.326648	6.59668e-29	11.4965	0.333484	3.79593e-64	16.91	-0.165872	2.12969e-10	-6.40657	-0.213701	1.80743e-18	-8.93263	-0.191672	1.04987e-27	-10.9085	0.00155384	0.975622	0.0305649	-0.0758328	0.11494	-1.57767	-0.0393061	0.260423	-1.12539	0.0625804	0.199214	1.2845	0.0957739	0.0191523	2.34616	0.0820824	0.00870843	2.62329	Decreased	No_Assoc	0.602694	NA	Decreased	-11.0247	-3.31317	Decreased	NA	NA	NA	NA	NA	NA	NA	NA	NA	NA	NA	NA	NA	NA	NA	NA	NA	NA
RDH16	O75452	seq12881.17	RDH16	Retinol dehydrogenase 16	Decreased	0.403188	1.40824e-53	16.2067	0.43391	6.84011e-56	16.7217	0.417902	8.71067e-120	23.271	0.00768555	0.77819	0.281741	0.0457072	0.0980115	1.65603	0.0264735	0.172413	1.36449	0.314524	3.05006e-34	12.5941	0.295518	2.01632e-28	11.3892	0.305384	1.32527e-64	16.9719	-0.172241	5.77206e-13	-7.28623	-0.211804	1.4465e-21	-9.7509	-0.193692	9.3572e-34	-12.1099	0.0534061	0.247046	1.15812	-0.0649543	0.141807	-1.4702	-0.00830791	0.794541	-0.260418	-0.0326738	0.462212	-0.735446	0.0295275	0.43283	0.784659	0.00354342	0.901789	0.123401	Decreased	No_Assoc	0.508395	NA	Decreased	-12.9008	-4.00492	Decreased	NA	NA	NA	NA	NA	NA	NA	NA	NA	NA	NA	NA	NA	NA	NA	NA	NA	NA
MTMR7	Q9Y216	seq24493.10	MTMR7	Myotubularin-related protein 7	Decreased	0.43593	1.43664e-62	17.7094	0.4743	1.69547e-68	18.8339	0.454678	4.15992e-147	25.8293	0.0738611	0.00672086	2.71506	0.133528	1.91748e-06	4.7886	0.102958	1.24082e-07	5.28738	0.332094	1.76859e-34	12.6407	0.312296	9.60363e-30	11.6839	0.322366	2.42429e-66	17.2053	-0.174033	4.7287e-12	-6.98427	-0.197299	1.45012e-16	-8.39811	-0.18635	1.13146e-27	-10.9017	0.0325638	0.482526	0.702465	-0.0647449	0.126204	-1.53046	-0.0205287	0.511208	-0.656957	-0.000239983	0.995716	-0.00537021	0.0955899	0.011338	2.53657	0.0557637	0.0529093	1.93566	Decreased	No_Assoc	0.757131	NA	Decreased	-10.3098	-3.64616	Decreased	NA	NA	NA	NA	NA	NA	NA	NA	NA	NA	NA	NA	NA	NA	NA	NA	NA	NA
OPCML	Q14982	seq15622.13	OBCAM	Opioid-binding protein/cell adhesion molecule		0.411796	3.64879e-50	15.6072	0.471261	1.30152e-63	18.0319	0.441812	3.82321e-125	23.7943	0.531794	2.40243e-92	22.2722	0.587258	8.31498e-125	27.311	0.562421	2.07488e-271	35.199	NA	NA	NA	NA	NA	NA	NA	NA	NA	NA	NA	NA	NA	NA	NA	NA	NA	NA	NA	NA	NA	NA	NA	NA	NA	NA	NA	NA	NA	NA	NA	NA	NA	NA	NA	NA	NA	No_Assoc	-3.0048	NA	Increased	3.14973	3.0295	Increased	3.06214	Increased	NA	NA	NA	NA	NA	NA	-0.154961	-4.88582	2.59466	No assoc	Decreased	Increased	NA	NA	NA	NA

### Sheet: Supp. Table 11
	Supplementary Table 11. Top 10 FDR-significant WebGestalt Over-Representation analysis results for AD biomarker increased DAPs
	geneSet	description	link	size	overlap	expect	enrichmentRatio	pValue	FDR	database	overlapId	Overlapping proteins
	GO:0044389	ubiquitin-like protein ligase binding	http://amigo.geneontology.org/amigo/term/GO:0044389	179	36	11.0874	3.24692	1.43065e-10	2.29905e-07	geneontology_Molecular_Function_noRedundant	819;1398;2272;2821;3093;3320;3326;4090;5573;5577;6233;6612;6613;7133;7167;7251;7322;7323;7334;7345;7531;7534;7917;8450;9482;11337;11345;23197;23710;27101;51619;54472;81631;84557;152137;387082	STX8;MAP1LC3B;CCDC50;CACYBP;GABARAPL2;GABARAPL1;TSG101;UBE2D4;CUL4B;TOLLIP;YWHAE;SUMO3;UBE2K;GABARAP;MAP1LC3A;UBE2D2;UBE2D3;SUMO2;CAMLG;SMAD5;PRKAR1A;BAG6;SUMO4;PRKAR2B;HSP90AA1;RPS27A;TNFRSF1B;UBE2N;GPI;TPI1;CRK;UCHL1;HSP90AB1;YWHAZ;FAF2;FHIT
	GO:0099003	vesicle-mediated transport in synapse	http://amigo.geneontology.org/amigo/term/GO:0099003	91	24	5.63662	4.25787	6.25534e-10	5.02617e-07	geneontology_Biological_Process_noRedundant	161;163;273;1759;2054;5413;5534;5575;5582;6453;6456;6457;6623;6804;6857;6860;6861;8447;9296;10814;10815;63908;91683;112476	PRKAR1B;SH3GL2;NAPB;AP2A2;ITSN1;CPLX2;PPP3R1;SYT4;SH3GL3;CPLX1;STX1A;SNCG;SEPTIN5;SYT1;PRRT2;DNM1;AMPH;AP2B1;ATP6V1F;SYT12;PRKCG;STX2;DOC2B;SYT5
	GO:0006836	neurotransmitter transport	http://amigo.geneontology.org/amigo/term/GO:0006836	72	20	4.45975	4.48456	6.57228e-09	3.52055e-06	geneontology_Biological_Process_noRedundant	815;2054;2670;5413;5582;6623;6804;6857;6860;6861;8447;8825;9378;10814;10815;11315;63908;64130;91683;112476	NAPB;CPLX2;LIN7B;SYT4;CPLX1;LIN7A;PARK7;STX1A;SNCG;SEPTIN5;GFAP;SYT1;PRRT2;SYT12;CAMK2A;NRXN1;PRKCG;STX2;DOC2B;SYT5
	GO:0000149	SNARE binding	http://amigo.geneontology.org/amigo/term/GO:0000149	62	16	3.84034	4.1663	6.69271e-07	0.000268879	geneontology_Molecular_Function_noRedundant	2054;6804;6857;6860;6861;8417;8447;9482;10490;10814;10815;11345;63908;91683;112476;143187	STX8;GABARAPL2;NAPB;CPLX2;SYT4;CPLX1;STX1A;SYT1;PRRT2;SYT12;STX2;VTI1A;DOC2B;STX7;VTI1B;SYT5
	GO:0098984	neuron to neuron synapse	http://amigo.geneontology.org/amigo/term/GO:0098984	163	27	10.0964	2.67423	1.9517e-06	0.000627276	geneontology_Cellular_Component_noRedundant	375;815;1740;1742;2596;4744;5534;5575;5582;6457;6857;7533;8440;8825;9201;9456;9863;10243;10611;10882;27020;50944;64130;91683;112476;143187;389941	PRKAR1B;SHANK1;NCK2;MAGI2;GAP43;PPP3R1;LIN7B;DCLK1;SH3GL3;LIN7A;HOMER1;ARF1;DLG2;SYT1;C1QL3;YWHAH;PDLIM5;PRRT2;GPHN;SYT12;CAMK2A;PRKCG;C1QL1;NPTN;VTI1A;DLG4;NEFH
	GO:0043161	proteasome-mediated ubiquitin-dependent protein catabolic process	http://amigo.geneontology.org/amigo/term/GO:0043161	185	29	11.4591	2.53075	2.57763e-06	0.000690374	geneontology_Biological_Process_noRedundant	207;819;2272;3093;3300;3326;4189;5682;5683;5688;5691;5886;5887;6613;7323;7328;7334;7345;7917;11315;11337;23197;29978;55743;55968;56893;57154;79845;116988	RAD23A;RNF122;DNAJB9;CHFR;DNAJB2;SMURF1;PSMA7;RAD23B;UBQLN4;AGAP3;AKT1;UBE2K;GABARAP;PSMB3;UBQLN2;UBE2D3;PARK7;SUMO2;CAMLG;UBE2H;BAG6;PSMA1;UBE2N;NSFL1C;PSMA2;UCHL1;HSP90AB1;FAF2;FHIT
	hsa04720	Long-term potentiation	http://www.kegg.jp/kegg-bin/show_pathway?hsa04720+23236+5502+5534+5582+5594+5604+5894+815+816+817	28	10	1.73435	5.76586	3.52876e-06	0.000810103	pathway_KEGG	23236;5502;5534;5582;5594;5604;5894;815;816;817	RAF1;PLCB1;PPP3R1;PPP1R1A;MAP2K1;MAPK1;CAMK2A;CAMK2B;CAMK2D;PRKCG
	GO:0099177	regulation of trans-synaptic signaling	http://amigo.geneontology.org/amigo/term/GO:0099177	221	32	13.6889	2.33765	4.50462e-06	0.000904865	geneontology_Biological_Process_noRedundant	375;794;815;816;1742;1759;2550;2648;2670;4744;5413;5534;5575;5577;5582;5594;6623;6804;6857;6860;7532;7533;9378;9456;10814;10815;23236;27020;50944;91683;112476;347730	GABBR1;PLCB1;PRKAR1B;SHANK1;CPLX2;PPP3R1;CALB2;SYT4;CPLX1;HOMER1;ARF1;LRRTM1;KAT2A;STX1A;SNCG;SEPTIN5;GFAP;SYT1;YWHAH;PRRT2;DNM1;SYT12;PRKAR2B;MAPK1;CAMK2A;CAMK2B;YWHAG;NRXN1;PRKCG;NPTN;DLG4;NEFH
	hsa04721	Synaptic vesicle cycle	http://www.kegg.jp/kegg-bin/show_pathway?hsa04721+10814+10815+161+163+1759+2054+6804+6857+9296	24	9	1.48658	6.05416	6.92341e-06	0.00123621	pathway_KEGG	10814;10815;161;163;1759;2054;6804;6857;9296	AP2A2;CPLX2;CPLX1;STX1A;SYT1;DNM1;AP2B1;ATP6V1F;STX2
	GO:0030674	protein-macromolecule adaptor activity	http://amigo.geneontology.org/amigo/term/GO:0030674	187	28	11.583	2.41735	9.5513e-06	0.00142324	geneontology_Molecular_Function_noRedundant	161;163;1398;1399;2054;4744;5195;5604;5781;6624;6767;6804;7531;8417;8440;8887;9456;9482;9863;10456;10490;11275;23197;23224;29978;50944;63908;143187	STX8;NAPB;TAX1BP1;SHANK1;NCK2;AP2A2;MAGI2;YWHAE;ST13;UBQLN2;HOMER1;STX1A;HAX1;KLHL2;FSCN1;AP2B1;MAP2K1;PTPN11;CRK;STX2;VTI1A;STX7;PEX14;VTI1B;FAF2;SYNE2;CRKL;NEFH

### Sheet: Supp. Table 12
	Supplementary Table 12. Summary of external AD proteomic signatures included in Figure 6.
	Study tag	Cohort(s)	Platform	Adjust latent variables	Case/control definition	Pubmed ID
	ADADmc Shen	DIAN	Somascan	SVA	APP/PSEN1/PSEN2 mutation carrier vs non carrier family members	https://pubmed.ncbi.nlm.nih.gov/39332414/
	sAD Ali	ACE, KnightADRC	Somascan	SVA	A+T+ vs A-T-, p-tau and AB42 empirical thresholds using Gaussian mixture models	https://pubmed.ncbi.nlm.nih.gov/40088886/
	sAD Dammer	Emory Goizueta ADRC, EHBS	Somascan	No	AD vs CO, tTau/AB42 ratio empirical threshold using Gaussian mixture models	https://pubmed.ncbi.nlm.nih.gov/38924431/
	sAD Binette A+T-	Biofinder2	Olink	Mean protein levels	A+T- vs A-T-. Amyloid quantified as AB42/40 ratio. Tau pathology quantified using PET-tau. Empirical thresholds using Gaussian mixture models.	https://pubmed.ncbi.nlm.nih.gov/39187705/
	sAD Tijms A+T-	ADC, EMIF-AD preclinAD, EPAD	TMT-MS	No	A-T- CO vs A+T- cases, based on published cutoffs. Amyloid measurement: AB42 (ADC, EPAD), AB42/40 (EMIF-AD), 18F-PET (EMIF-AD 90+). Tau measurement: total tau.	https://pubmed.ncbi.nlm.nih.gov/38195725/
	sAD Tijms A+T+	ADC, EMIF-AD preclinAD, EPAD	TMT-MS	No	A-T- CO vs A+T+ cases, based on published cutoffs. Amyloid measurement: AB42 (ADC, EPAD), AB42/40 (EMIF-AD), 18F-PET (EMIF-AD 90+). Tau measurement: total tau.	https://pubmed.ncbi.nlm.nih.gov/38195725/
	sAD DelCampo A+T+	ADC, SPIN	Olink	No	AD vs CO. (AD defined by high p-tau/AB42 in ADC, or combined low AB42/40 ratio and high p-tau or t-tau in SPIN)	https://pubmed.ncbi.nlm.nih.gov/37118088/
